## Supplementary material for "The rise and spread of the SARS-CoV-2 AY.122 lineage in Russia": GISAID acknowledgements (part 33 of 96)

We gratefully acknowledge the following Authors from the Originating laboratories responsible for obtaining the specimens and the
England/PLYM-199FC42/2021	EPI_ISL_3094733	2021-07-19	Lighthouse Laboratory Plymouth	Wellcome Sanger Institute for the COVID-19 Genomics UK (COG-UK) Consortium	Lighthouse Laboratory Plymouth et al
England/PLYM-19A2A7F/2021	EPI_ISL_3093441	2021-07-20	Lighthouse Laboratory Plymouth	Wellcome Sanger Institute for the COVID-19 Genomics UK (COG-UK) Consortium	Lighthouse Laboratory Plymouth et al
England/PLYM-19A2B9A/2021	EPI_ISL_3093494	2021-07-20	Lighthouse Laboratory Plymouth	Wellcome Sanger Institute for the COVID-19 Genomics UK (COG-UK) Consortium	Lighthouse Laboratory Plymouth et al
England/PLYM-19A988D/2021	EPI_ISL_3093681	2021-07-20	Lighthouse Laboratory Plymouth	Wellcome Sanger Institute for the COVID-19 Genomics UK (COG-UK) Consortium	Lighthouse Laboratory Plymouth et al
England/PLYM-19A9999/2021	EPI_ISL_3093720	2021-07-20	Lighthouse Laboratory Plymouth	Wellcome Sanger Institute for the COVID-19 Genomics UK (COG-UK) Consortium	Lighthouse Laboratory Plymouth et al
England/PLYM-19A9B93/2021	EPI_ISL_3093575	2021-07-20	Lighthouse Laboratory Plymouth	Wellcome Sanger Institute for the COVID-19 Genomics UK (COG-UK) Consortium	Lighthouse Laboratory Plymouth et al
England/PLYM-19AB50C/2021	EPI_ISL_3093835	2021-07-20	Lighthouse Laboratory Plymouth	Wellcome Sanger Institute for the COVID-19 Genomics UK (COG-UK) Consortium	Lighthouse Laboratory Plymouth et al
England/PLYM-19AB584/2021	EPI_ISL_3093771	2021-07-20	Lighthouse Laboratory Plymouth	Wellcome Sanger Institute for the COVID-19 Genomics UK (COG-UK) Consortium	Lighthouse Laboratory Plymouth et al
England/PLYM-19AB6AF/2021	EPI_ISL_3093554	2021-07-20	Lighthouse Laboratory Plymouth	Wellcome Sanger Institute for the COVID-19 Genomics UK (COG-UK) Consortium	Lighthouse Laboratory Plymouth et al
England/PLYM-19B0874/2021	EPI_ISL_3107934	2021-07-20	Lighthouse Laboratory Plymouth	Wellcome Sanger Institute for the COVID-19 Genomics UK (COG-UK) Consortium	Lighthouse Laboratory Plymouth et al
England/PLYM-19B08ED/2021	EPI_ISL_3107882	2021-07-20	Lighthouse Laboratory Plymouth	Wellcome Sanger Institute for the COVID-19 Genomics UK (COG-UK) Consortium	Lighthouse Laboratory Plymouth et al
England/PLYM-19B0B02/2021	EPI_ISL_3107876	2021-07-20	Lighthouse Laboratory Plymouth	Wellcome Sanger Institute for the COVID-19 Genomics UK (COG-UK) Consortium	Lighthouse Laboratory Plymouth et al
England/PLYM-19B1A22/2021	EPI_ISL_3126842	2021-07-17	Lighthouse Laboratory Plymouth	Wellcome Sanger Institute for the COVID-19 Genomics UK (COG-UK) Consortium	Lighthouse Laboratory Plymouth et al
England/PLYM-19B1B5C/2021	EPI_ISL_3110147	2021-07-19	Lighthouse Laboratory Plymouth	Wellcome Sanger Institute for the COVID-19 Genomics UK (COG-UK) Consortium	Lighthouse Laboratory Plymouth et al
England/PLYM-19B4F8A/2021	EPI_ISL_3109546	2021-07-18	Lighthouse Laboratory Plymouth	Wellcome Sanger Institute for the COVID-19 Genomics UK (COG-UK) Consortium	Lighthouse Laboratory Plymouth et al
England/PLYM-19DC2ED/2021	EPI_ISL_3139334	2021-07-22	Lighthouse Laboratory Plymouth	Wellcome Sanger Institute for the COVID-19 Genomics UK (COG-UK) Consortium	Lighthouse Laboratory Plymouth et al
England/PLYM-19DDB69/2021	EPI_ISL_3124368	2021-07-22	Lighthouse Laboratory Plymouth	Wellcome Sanger Institute for the COVID-19 Genomics UK (COG-UK) Consortium	Lighthouse Laboratory Plymouth et al
England/PLYM-19DDD09/2021	EPI_ISL_3124492	2021-07-22	Lighthouse Laboratory Plymouth	Wellcome Sanger Institute for the COVID-19 Genomics UK (COG-UK) Consortium	Lighthouse Laboratory Plymouth et al
England/PLYM-19DDE8E/2021	EPI_ISL_3124522	2021-07-22	Lighthouse Laboratory Plymouth	Wellcome Sanger Institute for the COVID-19 Genomics UK (COG-UK) Consortium	Lighthouse Laboratory Plymouth et al
England/PLYM-19DF077/2021	EPI_ISL_3124106	2021-07-22	Lighthouse Laboratory Plymouth	Wellcome Sanger Institute for the COVID-19 Genomics UK (COG-UK) Consortium	Lighthouse Laboratory Plymouth et al
England/PLYM-19DF6A2/2021	EPI_ISL_3124499	2021-07-22	Lighthouse Laboratory Plymouth	Wellcome Sanger Institute for the COVID-19 Genomics UK (COG-UK) Consortium	Lighthouse Laboratory Plymouth et al
England/PLYM-19E60F5/2021	EPI_ISL_3139963	2021-07-23	Lighthouse Laboratory Plymouth	Wellcome Sanger Institute for the COVID-19 Genomics UK (COG-UK) Consortium	Lighthouse Laboratory Plymouth et al
England/PLYM-19E7935/2021	EPI_ISL_3171946	2021-07-23	Lighthouse Laboratory Plymouth	Wellcome Sanger Institute for the COVID-19 Genomics UK (COG-UK) Consortium	Lighthouse Laboratory Plymouth et al
England/PLYM-19E7C0F/2021	EPI_ISL_3172114	2021-07-23	Lighthouse Laboratory Plymouth	Wellcome Sanger Institute for the COVID-19 Genomics UK (COG-UK) Consortium	Lighthouse Laboratory Plymouth et al
England/PLYM-19E9001/2021	EPI_ISL_3172513	2021-07-23	Lighthouse Laboratory Plymouth	Wellcome Sanger Institute for the COVID-19 Genomics UK (COG-UK) Consortium	Lighthouse Laboratory Plymouth et al
England/PLYM-19E9238/2021	EPI_ISL_3172227	2021-07-23	Lighthouse Laboratory Plymouth	Wellcome Sanger Institute for the COVID-19 Genomics UK (COG-UK) Consortium	Lighthouse Laboratory Plymouth et al
England/PLYM-19EA729/2021	EPI_ISL_3139907	2021-07-23	Lighthouse Laboratory Plymouth	Wellcome Sanger Institute for the COVID-19 Genomics UK (COG-UK) Consortium	Lighthouse Laboratory Plymouth et al
England/PLYM-19EAAF3/2021	EPI_ISL_3139746	2021-07-23	Lighthouse Laboratory Plymouth	Wellcome Sanger Institute for the COVID-19 Genomics UK (COG-UK) Consortium	Lighthouse Laboratory Plymouth et al
England/PLYM-19F68CD/2021	EPI_ISL_3171286	2021-07-23	Lighthouse Laboratory Plymouth	Wellcome Sanger Institute for the COVID-19 Genomics UK (COG-UK) Consortium	Lighthouse Laboratory Plymouth et al
England/PLYM-19F6CB2/2021	EPI_ISL_3171555	2021-07-24	Lighthouse Laboratory Plymouth	Wellcome Sanger Institute for the COVID-19 Genomics UK (COG-UK) Consortium	Lighthouse Laboratory Plymouth et al
England/PLYM-19FC0ED/2021	EPI_ISL_3171338	2021-07-24	Lighthouse Laboratory Plymouth	Wellcome Sanger Institute for the COVID-19 Genomics UK (COG-UK) Consortium	Lighthouse Laboratory Plymouth et al
England/PLYM-19FC144/2021	EPI_ISL_3171440	2021-07-24	Lighthouse Laboratory Plymouth	Wellcome Sanger Institute for the COVID-19 Genomics UK (COG-UK) Consortium	Lighthouse Laboratory Plymouth et al
England/PLYM-19FC1CC/2021	EPI_ISL_3171297	2021-07-24	Lighthouse Laboratory Plymouth	Wellcome Sanger Institute for the COVID-19 Genomics UK (COG-UK) Consortium	Lighthouse Laboratory Plymouth et al
England/PLYM-19FC548/2021	EPI_ISL_3171304	2021-07-23	Lighthouse Laboratory Plymouth	Wellcome Sanger Institute for the COVID-19 Genomics UK (COG-UK) Consortium	Lighthouse Laboratory Plymouth et al
England/PLYM-19FFB61/2021	EPI_ISL_3168814	2021-07-24	Lighthouse Laboratory Plymouth	Wellcome Sanger Institute for the COVID-19 Genomics UK (COG-UK) Consortium	Lighthouse Laboratory Plymouth et al
England/PLYM-1A000C7/2021	EPI_ISL_3168891	2021-07-24	Lighthouse Laboratory Plymouth	Wellcome Sanger Institute for the COVID-19 Genomics UK (COG-UK) Consortium	Lighthouse Laboratory Plymouth et al
England/PLYM-1A02748/2021	EPI_ISL_3167688	2021-07-24	Lighthouse Laboratory Plymouth	Wellcome Sanger Institute for the COVID-19 Genomics UK (COG-UK) Consortium	Lighthouse Laboratory Plymouth et al
England/PLYM-1A02809/2021	EPI_ISL_3167659	2021-07-24	Lighthouse Laboratory Plymouth	Wellcome Sanger Institute for the COVID-19 Genomics UK (COG-UK) Consortium	Lighthouse Laboratory Plymouth et al
England/PLYM-1A03ECA/2021	EPI_ISL_3173856	2021-07-24	Lighthouse Laboratory Plymouth	Wellcome Sanger Institute for the COVID-19 Genomics UK (COG-UK) Consortium	Lighthouse Laboratory Plymouth et al
England/PLYM-1A04175/2021	EPI_ISL_3173617	2021-07-24	Lighthouse Laboratory Plymouth	Wellcome Sanger Institute for the COVID-19 Genomics UK (COG-UK) Consortium	Lighthouse Laboratory Plymouth et al
England/PLYM-1A0543F/2021	EPI_ISL_3168789	2021-07-24	Lighthouse Laboratory Plymouth	Wellcome Sanger Institute for the COVID-19 Genomics UK (COG-UK) Consortium	Lighthouse Laboratory Plymouth et al
England/PLYM-1A054A8/2021	EPI_ISL_3168892	2021-07-24	Lighthouse Laboratory Plymouth	Wellcome Sanger Institute for the COVID-19 Genomics UK (COG-UK) Consortium	Lighthouse Laboratory Plymouth et al
England/PLYM-1A06C54/2021	EPI_ISL_3169353	2021-07-24	Lighthouse Laboratory Plymouth	Wellcome Sanger Institute for the COVID-19 Genomics UK (COG-UK) Consortium	Lighthouse Laboratory Plymouth et al
England/PLYM-1A0895B/2021	EPI_ISL_3169045	2021-07-24	Lighthouse Laboratory Plymouth	Wellcome Sanger Institute for the COVID-19 Genomics UK (COG-UK) Consortium	Lighthouse Laboratory Plymouth et al
England/PLYM-1A08B19/2021	EPI_ISL_3169202	2021-07-24	Lighthouse Laboratory Plymouth	Wellcome Sanger Institute for the COVID-19 Genomics UK (COG-UK) Consortium	Lighthouse Laboratory Plymouth et al
England/PLYM-1A08CBC/2021	EPI_ISL_3169082	2021-07-24	Lighthouse Laboratory Plymouth	Wellcome Sanger Institute for the COVID-19 Genomics UK (COG-UK) Consortium	Lighthouse Laboratory Plymouth et al
England/PLYM-1A08E01/2021	EPI_ISL_3169053	2021-07-24	Lighthouse Laboratory Plymouth	Wellcome Sanger Institute for the COVID-19 Genomics UK (COG-UK) Consortium	Lighthouse Laboratory Plymouth et al
England/PLYM-1A09F0D/2021	EPI_ISL_3169347	2021-07-23	Lighthouse Laboratory Plymouth	Wellcome Sanger Institute for the COVID-19 Genomics UK (COG-UK) Consortium	Lighthouse Laboratory Plymouth et al
England/PLYM-1A0A19D/2021	EPI_ISL_3167957	2021-07-23	Lighthouse Laboratory Plymouth	Wellcome Sanger Institute for the COVID-19 Genomics UK (COG-UK) Consortium	Lighthouse Laboratory Plymouth et al
England/PLYM-1A0A1F7/2021	EPI_ISL_3167915	2021-07-23	Lighthouse Laboratory Plymouth	Wellcome Sanger Institute for the COVID-19 Genomics UK (COG-UK) Consortium	Lighthouse Laboratory Plymouth et al
England/PLYM-1A0A4C1/2021	EPI_ISL_3167980	2021-07-23	Lighthouse Laboratory Plymouth	Wellcome Sanger Institute for the COVID-19 Genomics UK (COG-UK) Consortium	Lighthouse Laboratory Plymouth et al
England/PLYM-1A0C2F2/2021	EPI_ISL_3174763	2021-07-25	Lighthouse Laboratory Plymouth	Wellcome Sanger Institute for the COVID-19 Genomics UK (COG-UK) Consortium	Lighthouse Laboratory Plymouth et al
England/PLYM-1A0C492/2021	EPI_ISL_3174811	2021-07-25	Lighthouse Laboratory Plymouth	Wellcome Sanger Institute for the COVID-19 Genomics UK (COG-UK) Consortium	Lighthouse Laboratory Plymouth et al
England/PLYM-1A0C4B0/2021	EPI_ISL_3174697	2021-07-25	Lighthouse Laboratory Plymouth	Wellcome Sanger Institute for the COVID-19 Genomics UK (COG-UK) Consortium	Lighthouse Laboratory Plymouth et al
England/PLYM-1A0C4ED/2021	EPI_ISL_3174595	2021-07-25	Lighthouse Laboratory Plymouth	Wellcome Sanger Institute for the COVID-19 Genomics UK (COG-UK) Consortium	Lighthouse Laboratory Plymouth et al
England/PLYM-1A0CF19/2021	EPI_ISL_3250039	2021-07-25	Lighthouse Laboratory Plymouth	Wellcome Sanger Institute for the COVID-19 Genomics UK (COG-UK) Consortium	Lighthouse Laboratory Plymouth et al
England/PLYM-1A0D051/2021	EPI_ISL_3250098	2021-07-25	Lighthouse Laboratory Plymouth	Wellcome Sanger Institute for the COVID-19 Genomics UK (COG-UK) Consortium	Lighthouse Laboratory Plymouth et al
England/PLYM-1A0D15E/2021	EPI_ISL_3249928	2021-07-25	Lighthouse Laboratory Plymouth	Wellcome Sanger Institute for the COVID-19 Genomics UK (COG-UK) Consortium	Lighthouse Laboratory Plymouth et al
England/PLYM-1A0D40A/2021	EPI_ISL_3250081	2021-07-25	Lighthouse Laboratory Plymouth	Wellcome Sanger Institute for the COVID-19 Genomics UK (COG-UK) Consortium	Lighthouse Laboratory Plymouth et al
England/PLYM-1A0E7A6/2021	EPI_ISL_3170885	2021-07-24	Lighthouse Laboratory Plymouth	Wellcome Sanger Institute for the COVID-19 Genomics UK (COG-UK) Consortium	Lighthouse Laboratory Plymouth et al
England/PLYM-1A0EA34/2021	EPI_ISL_3170909	2021-07-25	Lighthouse Laboratory Plymouth	Wellcome Sanger Institute for the COVID-19 Genomics UK (COG-UK) Consortium	Lighthouse Laboratory Plymouth et al
England/PLYM-1A0EB7D/2021	EPI_ISL_3170777	2021-07-24	Lighthouse Laboratory Plymouth	Wellcome Sanger Institute for the COVID-19 Genomics UK (COG-UK) Consortium	Lighthouse Laboratory Plymouth et al
England/PLYM-1A0FFBC/2021	EPI_ISL_3250164	2021-07-25	Lighthouse Laboratory Plymouth	Wellcome Sanger Institute for the COVID-19 Genomics UK (COG-UK) Consortium	Lighthouse Laboratory Plymouth et al
England/PLYM-1A0FFF8/2021	EPI_ISL_3250089	2021-07-25	Lighthouse Laboratory Plymouth	Wellcome Sanger Institute for the COVID-19 Genomics UK (COG-UK) Consortium	Lighthouse Laboratory Plymouth et al
England/PLYM-1A10079/2021	EPI_ISL_3250063	2021-07-25	Lighthouse Laboratory Plymouth	Wellcome Sanger Institute for the COVID-19 Genomics UK (COG-UK) Consortium	Lighthouse Laboratory Plymouth et al
England/PLYM-1A10255/2021	EPI_ISL_3250223	2021-07-25	Lighthouse Laboratory Plymouth	Wellcome Sanger Institute for the COVID-19 Genomics UK (COG-UK) Consortium	Lighthouse Laboratory Plymouth et al
England/PLYM-1A1038F/2021	EPI_ISL_3249911	2021-07-25	Lighthouse Laboratory Plymouth	Wellcome Sanger Institute for the COVID-19 Genomics UK (COG-UK) Consortium	Lighthouse Laboratory Plymouth et al
England/PLYM-1A11B77/2021	EPI_ISL_3250088	2021-07-25	Lighthouse Laboratory Plymouth	Wellcome Sanger Institute for the COVID-19 Genomics UK (COG-UK) Consortium	Lighthouse Laboratory Plymouth et al
England/PLYM-1A137AE/2021	EPI_ISL_3173173	2021-07-25	Lighthouse Laboratory Plymouth	Wellcome Sanger Institute for the COVID-19 Genomics UK (COG-UK) Consortium	Lighthouse Laboratory Plymouth et al
England/PLYM-1A137CC/2021	EPI_ISL_3173230	2021-07-25	Lighthouse Laboratory Plymouth	Wellcome Sanger Institute for the COVID-19 Genomics UK (COG-UK) Consortium	Lighthouse Laboratory Plymouth et al
England/PLYM-1A14DBA/2021	EPI_ISL_3248080	2021-07-25	Lighthouse Laboratory Plymouth	Wellcome Sanger Institute for the COVID-19 Genomics UK (COG-UK) Consortium	Lighthouse Laboratory Plymouth et al
England/PLYM-1A15D8C/2021	EPI_ISL_3248091	2021-07-24	Lighthouse Laboratory Plymouth	Wellcome Sanger Institute for the COVID-19 Genomics UK (COG-UK) Consortium	Lighthouse Laboratory Plymouth et al
England/PLYM-1A16091/2021	EPI_ISL_3248051	2021-07-25	Lighthouse Laboratory Plymouth	Wellcome Sanger Institute for the COVID-19 Genomics UK (COG-UK) Consortium	Lighthouse Laboratory Plymouth et al
England/PLYM-1A19D6A/2021	EPI_ISL_3250312	2021-07-25	Lighthouse Laboratory Plymouth	Wellcome Sanger Institute for the COVID-19 Genomics UK (COG-UK) Consortium	Lighthouse Laboratory Plymouth et al
England/PLYM-1A19FA0/2021	EPI_ISL_3250528	2021-07-25	Lighthouse Laboratory Plymouth	Wellcome Sanger Institute for the COVID-19 Genomics UK (COG-UK) Consortium	Lighthouse Laboratory Plymouth et al
England/PLYM-1A1A14F/2021	EPI_ISL_3250351	2021-07-25	Lighthouse Laboratory Plymouth	Wellcome Sanger Institute for the COVID-19 Genomics UK (COG-UK) Consortium	Lighthouse Laboratory Plymouth et al
England/PLYM-1A1BB40/2021	EPI_ISL_3225119	2021-07-23	Lighthouse Laboratory Plymouth	Wellcome Sanger Institute for the COVID-19 Genomics UK (COG-UK) Consortium	Lighthouse Laboratory Plymouth et al
England/PLYM-1A1BB9B/2021	EPI_ISL_3225192	2021-07-23	Lighthouse Laboratory Plymouth	Wellcome Sanger Institute for the COVID-19 Genomics UK (COG-UK) Consortium	Lighthouse Laboratory Plymouth et al
England/PLYM-1A1BBE6/2021	EPI_ISL_3225189	2021-07-23	Lighthouse Laboratory Plymouth	Wellcome Sanger Institute for the COVID-19 Genomics UK (COG-UK) Consortium	Lighthouse Laboratory Plymouth et al
England/PLYM-1A1BEB0/2021	EPI_ISL_3225142	2021-07-23	Lighthouse Laboratory Plymouth	Wellcome Sanger Institute for the COVID-19 Genomics UK (COG-UK) Consortium	Lighthouse Laboratory Plymouth et al
England/PLYM-1A1CC2E/2021	EPI_ISL_3201678	2021-07-25	Lighthouse Laboratory Plymouth	Wellcome Sanger Institute for the COVID-19 Genomics UK (COG-UK) Consortium	Lighthouse Laboratory Plymouth et al
England/PLYM-1A1CF34/2021	EPI_ISL_3201510	2021-07-25	Lighthouse Laboratory Plymouth	Wellcome Sanger Institute for the COVID-19 Genomics UK (COG-UK) Consortium	Lighthouse Laboratory Plymouth et al
England/PLYM-1A1EA31/2021	EPI_ISL_3227829	2021-07-25	Lighthouse Laboratory Plymouth	Wellcome Sanger Institute for the COVID-19 Genomics UK (COG-UK) Consortium	Lighthouse Laboratory Plymouth et al
England/PLYM-1A218D7/2021	EPI_ISL_3201788	2021-07-26	Lighthouse Laboratory Plymouth	Wellcome Sanger Institute for the COVID-19 Genomics UK (COG-UK) Consortium	Lighthouse Laboratory Plymouth et al
England/PLYM-1A21B38/2021	EPI_ISL_3202051	2021-07-26	Lighthouse Laboratory Plymouth	Wellcome Sanger Institute for the COVID-19 Genomics UK (COG-UK) Consortium	Lighthouse Laboratory Plymouth et al
England/PLYM-1A21BA1/2021	EPI_ISL_3201771	2021-07-26	Lighthouse Laboratory Plymouth	Wellcome Sanger Institute for the COVID-19 Genomics UK (COG-UK) Consortium	Lighthouse Laboratory Plymouth et al
England/PLYM-1A22F3B/2021	EPI_ISL_3203056	2021-07-26	Lighthouse Laboratory Plymouth	Wellcome Sanger Institute for the COVID-19 Genomics UK (COG-UK) Consortium	Lighthouse Laboratory Plymouth et al
England/PLYM-1A22F68/2021	EPI_ISL_3203217	2021-07-26	Lighthouse Laboratory Plymouth	Wellcome Sanger Institute for the COVID-19 Genomics UK (COG-UK) Consortium	Lighthouse Laboratory Plymouth et al
England/PLYM-1A22FA4/2021	EPI_ISL_3203196	2021-07-26	Lighthouse Laboratory Plymouth	Wellcome Sanger Institute for the COVID-19 Genomics UK (COG-UK) Consortium	Lighthouse Laboratory Plymouth et al
England/PLYM-1A2337A/2021	EPI_ISL_3203102	2021-07-26	Lighthouse Laboratory Plymouth	Wellcome Sanger Institute for the COVID-19 Genomics UK (COG-UK) Consortium	Lighthouse Laboratory Plymouth et al
England/PLYM-1A2344A/2021	EPI_ISL_3203150	2021-07-26	Lighthouse Laboratory Plymouth	Wellcome Sanger Institute for the COVID-19 Genomics UK (COG-UK) Consortium	Lighthouse Laboratory Plymouth et al
England/PLYM-1A23477/2021	EPI_ISL_3203115	2021-07-26	Lighthouse Laboratory Plymouth	Wellcome Sanger Institute for the COVID-19 Genomics UK (COG-UK) Consortium	Lighthouse Laboratory Plymouth et al
England/PLYM-1A24889/2021	EPI_ISL_3203029	2021-07-26	Lighthouse Laboratory Plymouth	Wellcome Sanger Institute for the COVID-19 Genomics UK (COG-UK) Consortium	Lighthouse Laboratory Plymouth et al
England/PLYM-1A24BDB/2021	EPI_ISL_3203066	2021-07-26	Lighthouse Laboratory Plymouth	Wellcome Sanger Institute for the COVID-19 Genomics UK (COG-UK) Consortium	Lighthouse Laboratory Plymouth et al
England/PLYM-1A268F0/2021	EPI_ISL_3228245	2021-07-26	Lighthouse Laboratory Plymouth	Wellcome Sanger Institute for the COVID-19 Genomics UK (COG-UK) Consortium	Lighthouse Laboratory Plymouth et al
England/PLYM-1A2DF5E/2021	EPI_ISL_3224830	2021-07-26	Lighthouse Laboratory Plymouth	Wellcome Sanger Institute for the COVID-19 Genomics UK (COG-UK) Consortium	Lighthouse Laboratory Plymouth et al
England/PLYM-1A3617A/2021	EPI_ISL_3223743	2021-07-27	Lighthouse Laboratory Plymouth	Wellcome Sanger Institute for the COVID-19 Genomics UK (COG-UK) Consortium	Lighthouse Laboratory Plymouth et al
England/PLYM-1A373DD/2021	EPI_ISL_3224208	2021-07-27	Lighthouse Laboratory Plymouth	Wellcome Sanger Institute for the COVID-19 Genomics UK (COG-UK) Consortium	Lighthouse Laboratory Plymouth et al
England/PLYM-1A374BC/2021	EPI_ISL_3223955	2021-07-27	Lighthouse Laboratory Plymouth	Wellcome Sanger Institute for the COVID-19 Genomics UK (COG-UK) Consortium	Lighthouse Laboratory Plymouth et al
England/PLYM-1A375C8/2021	EPI_ISL_3224006	2021-07-27	Lighthouse Laboratory Plymouth	Wellcome Sanger Institute for the COVID-19 Genomics UK (COG-UK) Consortium	Lighthouse Laboratory Plymouth et al
England/PLYM-1A383FA/2021	EPI_ISL_3225916	2021-07-27	Lighthouse Laboratory Plymouth	Wellcome Sanger Institute for the COVID-19 Genomics UK (COG-UK) Consortium	Lighthouse Laboratory Plymouth et al
England/PLYM-1A3857C/2021	EPI_ISL_3226208	2021-07-27	Lighthouse Laboratory Plymouth	Wellcome Sanger Institute for the COVID-19 Genomics UK (COG-UK) Consortium	Lighthouse Laboratory Plymouth et al
England/PLYM-1A397C0/2021	EPI_ISL_3226221	2021-07-27	Lighthouse Laboratory Plymouth	Wellcome Sanger Institute for the COVID-19 Genomics UK (COG-UK) Consortium	Lighthouse Laboratory Plymouth et al
England/PLYM-1A39906/2021	EPI_ISL_3226232	2021-07-27	Lighthouse Laboratory Plymouth	Wellcome Sanger Institute for the COVID-19 Genomics UK (COG-UK) Consortium	Lighthouse Laboratory Plymouth et al
England/PLYM-1A39AD6/2021	EPI_ISL_3226328	2021-07-27	Lighthouse Laboratory Plymouth	Wellcome Sanger Institute for the COVID-19 Genomics UK (COG-UK) Consortium	Lighthouse Laboratory Plymouth et al
England/PLYM-1A3AF8B/2021	EPI_ISL_3225679	2021-07-27	Lighthouse Laboratory Plymouth	Wellcome Sanger Institute for the COVID-19 Genomics UK (COG-UK) Consortium	Lighthouse Laboratory Plymouth et al
England/PLYM-1A3B245/2021	EPI_ISL_3225600	2021-07-27	Lighthouse Laboratory Plymouth	Wellcome Sanger Institute for the COVID-19 Genomics UK (COG-UK) Consortium	Lighthouse Laboratory Plymouth et al
England/PLYM-1A3B254/2021	EPI_ISL_3225817	2021-07-27	Lighthouse Laboratory Plymouth	Wellcome Sanger Institute for the COVID-19 Genomics UK (COG-UK) Consortium	Lighthouse Laboratory Plymouth et al
England/PLYM-1A3C5A5/2021	EPI_ISL_3225282	2021-07-27	Lighthouse Laboratory Plymouth	Wellcome Sanger Institute for the COVID-19 Genomics UK (COG-UK) Consortium	Lighthouse Laboratory Plymouth et al
England/PLYM-1A3D6FC/2021	EPI_ISL_3227339	2021-07-27	Lighthouse Laboratory Plymouth	Wellcome Sanger Institute for the COVID-19 Genomics UK (COG-UK) Consortium	Lighthouse Laboratory Plymouth et al
England/PLYM-1A3EA2C/2021	EPI_ISL_3227412	2021-07-27	Lighthouse Laboratory Plymouth	Wellcome Sanger Institute for the COVID-19 Genomics UK (COG-UK) Consortium	Lighthouse Laboratory Plymouth et al
England/PLYM-1A3EA59/2021	EPI_ISL_3227352	2021-07-27	Lighthouse Laboratory Plymouth	Wellcome Sanger Institute for the COVID-19 Genomics UK (COG-UK) Consortium	Lighthouse Laboratory Plymouth et al
England/PLYM-1A3EC44/2021	EPI_ISL_3227442	2021-07-27	Lighthouse Laboratory Plymouth	Wellcome Sanger Institute for the COVID-19 Genomics UK (COG-UK) Consortium	Lighthouse Laboratory Plymouth et al
England/PLYM-1A4810C/2021	EPI_ISL_3223425	2021-07-28	Lighthouse Laboratory Plymouth	Wellcome Sanger Institute for the COVID-19 Genomics UK (COG-UK) Consortium	Lighthouse Laboratory Plymouth et al
England/PLYM-1A483AC/2021	EPI_ISL_3223570	2021-07-28	Lighthouse Laboratory Plymouth	Wellcome Sanger Institute for the COVID-19 Genomics UK (COG-UK) Consortium	Lighthouse Laboratory Plymouth et al
England/PLYM-1A48843/2021	EPI_ISL_3223306	2021-07-28	Lighthouse Laboratory Plymouth	Wellcome Sanger Institute for the COVID-19 Genomics UK (COG-UK) Consortium	Lighthouse Laboratory Plymouth et al
England/PLYM-1A488E9/2021	EPI_ISL_3223357	2021-07-28	Lighthouse Laboratory Plymouth	Wellcome Sanger Institute for the COVID-19 Genomics UK (COG-UK) Consortium	Lighthouse Laboratory Plymouth et al
England/PLYM-1A49C55/2021	EPI_ISL_3221338	2021-07-28	Lighthouse Laboratory Plymouth	Wellcome Sanger Institute for the COVID-19 Genomics UK (COG-UK) Consortium	Lighthouse Laboratory Plymouth et al
England/PLYM-1A49D9E/2021	EPI_ISL_3221519	2021-07-28	Lighthouse Laboratory Plymouth	Wellcome Sanger Institute for the COVID-19 Genomics UK (COG-UK) Consortium	Lighthouse Laboratory Plymouth et al
England/PLYM-1A4A595/2021	EPI_ISL_3221397	2021-07-28	Lighthouse Laboratory Plymouth	Wellcome Sanger Institute for the COVID-19 Genomics UK (COG-UK) Consortium	Lighthouse Laboratory Plymouth et al
England/PLYM-1A4A780/2021	EPI_ISL_3221354	2021-07-28	Lighthouse Laboratory Plymouth	Wellcome Sanger Institute for the COVID-19 Genomics UK (COG-UK) Consortium	Lighthouse Laboratory Plymouth et al
England/PLYM-1A4B206/2021	EPI_ISL_3221711	2021-07-28	Lighthouse Laboratory Plymouth	Wellcome Sanger Institute for the COVID-19 Genomics UK (COG-UK) Consortium	Lighthouse Laboratory Plymouth et al
England/PLYM-1A4C79D/2021	EPI_ISL_3222564	2021-07-28	Lighthouse Laboratory Plymouth	Wellcome Sanger Institute for the COVID-19 Genomics UK (COG-UK) Consortium	Lighthouse Laboratory Plymouth et al
England/PLYM-1A4CB19/2021	EPI_ISL_3222545	2021-07-28	Lighthouse Laboratory Plymouth	Wellcome Sanger Institute for the COVID-19 Genomics UK (COG-UK) Consortium	Lighthouse Laboratory Plymouth et al
England/PLYM-1A4CC8F/2021	EPI_ISL_3222403	2021-07-28	Lighthouse Laboratory Plymouth	Wellcome Sanger Institute for the COVID-19 Genomics UK (COG-UK) Consortium	Lighthouse Laboratory Plymouth et al
England/PLYM-1A4E151/2021	EPI_ISL_3222896	2021-07-28	Lighthouse Laboratory Plymouth	Wellcome Sanger Institute for the COVID-19 Genomics UK (COG-UK) Consortium	Lighthouse Laboratory Plymouth et al
England/PLYM-1A4E388/2021	EPI_ISL_3222855	2021-07-28	Lighthouse Laboratory Plymouth	Wellcome Sanger Institute for the COVID-19 Genomics UK (COG-UK) Consortium	Lighthouse Laboratory Plymouth et al
England/PLYM-1A4F83D/2021	EPI_ISL_3222658	2021-07-28	Lighthouse Laboratory Plymouth	Wellcome Sanger Institute for the COVID-19 Genomics UK (COG-UK) Consortium	Lighthouse Laboratory Plymouth et al
England/PLYM-1A4FA55/2021	EPI_ISL_3222682	2021-07-28	Lighthouse Laboratory Plymouth	Wellcome Sanger Institute for the COVID-19 Genomics UK (COG-UK) Consortium	Lighthouse Laboratory Plymouth et al
England/PLYM-1A50D94/2021	EPI_ISL_3223201	2021-07-28	Lighthouse Laboratory Plymouth	Wellcome Sanger Institute for the COVID-19 Genomics UK (COG-UK) Consortium	Lighthouse Laboratory Plymouth et al
England/PLYM-1A56AB5/2021	EPI_ISL_3339264	2021-07-27	Lighthouse Laboratory Plymouth	Wellcome Sanger Institute for the COVID-19 Genomics UK (COG-UK) Consortium	Lighthouse Laboratory Plymouth et al
England/PLYM-1A5DD2E/2021	EPI_ISL_3281858	2021-07-29	Lighthouse Laboratory Plymouth	Wellcome Sanger Institute for the COVID-19 Genomics UK (COG-UK) Consortium	Lighthouse Laboratory Plymouth et al
England/PLYM-1A5DD97/2021	EPI_ISL_3282087	2021-07-29	Lighthouse Laboratory Plymouth	Wellcome Sanger Institute for the COVID-19 Genomics UK (COG-UK) Consortium	Lighthouse Laboratory Plymouth et al
England/PLYM-1A5DDB5/2021	EPI_ISL_3282002	2021-07-29	Lighthouse Laboratory Plymouth	Wellcome Sanger Institute for the COVID-19 Genomics UK (COG-UK) Consortium	Lighthouse Laboratory Plymouth et al
England/PLYM-1A5DEA3/2021	EPI_ISL_3282070	2021-07-29	Lighthouse Laboratory Plymouth	Wellcome Sanger Institute for the COVID-19 Genomics UK (COG-UK) Consortium	Lighthouse Laboratory Plymouth et al
England/PLYM-1A5EE75/2021	EPI_ISL_3247877	2021-07-29	Lighthouse Laboratory Plymouth	Wellcome Sanger Institute for the COVID-19 Genomics UK (COG-UK) Consortium	Lighthouse Laboratory Plymouth et al
England/PLYM-1A5EFAF/2021	EPI_ISL_3247875	2021-07-29	Lighthouse Laboratory Plymouth	Wellcome Sanger Institute for the COVID-19 Genomics UK (COG-UK) Consortium	Lighthouse Laboratory Plymouth et al
England/PLYM-1A5F9CE/2021	EPI_ISL_3247941	2021-07-29	Lighthouse Laboratory Plymouth	Wellcome Sanger Institute for the COVID-19 Genomics UK (COG-UK) Consortium	Lighthouse Laboratory Plymouth et al
England/PLYM-1A5FAF8/2021	EPI_ISL_3247917	2021-07-29	Lighthouse Laboratory Plymouth	Wellcome Sanger Institute for the COVID-19 Genomics UK (COG-UK) Consortium	Lighthouse Laboratory Plymouth et al
England/PLYM-1A5FBE6/2021	EPI_ISL_3247778	2021-07-29	Lighthouse Laboratory Plymouth	Wellcome Sanger Institute for the COVID-19 Genomics UK (COG-UK) Consortium	Lighthouse Laboratory Plymouth et al
England/PLYM-1A5FCA7/2021	EPI_ISL_3247816	2021-07-29	Lighthouse Laboratory Plymouth	Wellcome Sanger Institute for the COVID-19 Genomics UK (COG-UK) Consortium	Lighthouse Laboratory Plymouth et al
England/PLYM-1A5FD4A/2021	EPI_ISL_3247805	2021-07-29	Lighthouse Laboratory Plymouth	Wellcome Sanger Institute for the COVID-19 Genomics UK (COG-UK) Consortium	Lighthouse Laboratory Plymouth et al
England/PLYM-1A5FE0B/2021	EPI_ISL_3247887	2021-07-29	Lighthouse Laboratory Plymouth	Wellcome Sanger Institute for the COVID-19 Genomics UK (COG-UK) Consortium	Lighthouse Laboratory Plymouth et al
England/PLYM-1A6007A/2021	EPI_ISL_3247936	2021-07-28	Lighthouse Laboratory Plymouth	Wellcome Sanger Institute for the COVID-19 Genomics UK (COG-UK) Consortium	Lighthouse Laboratory Plymouth et al
England/PLYM-1A600A7/2021	EPI_ISL_3247789	2021-07-28	Lighthouse Laboratory Plymouth	Wellcome Sanger Institute for the COVID-19 Genomics UK (COG-UK) Consortium	Lighthouse Laboratory Plymouth et al
England/PLYM-1A602FC/2021	EPI_ISL_3247776	2021-07-28	Lighthouse Laboratory Plymouth	Wellcome Sanger Institute for the COVID-19 Genomics UK (COG-UK) Consortium	Lighthouse Laboratory Plymouth et al
England/PLYM-1A60405/2021	EPI_ISL_3247854	2021-07-28	Lighthouse Laboratory Plymouth	Wellcome Sanger Institute for the COVID-19 Genomics UK (COG-UK) Consortium	Lighthouse Laboratory Plymouth et al
England/PLYM-1A60854/2021	EPI_ISL_3222041	2021-07-28	Lighthouse Laboratory Plymouth	Wellcome Sanger Institute for the COVID-19 Genomics UK (COG-UK) Consortium	Lighthouse Laboratory Plymouth et al
England/PLYM-1A60933/2021	EPI_ISL_3221997	2021-07-28	Lighthouse Laboratory Plymouth	Wellcome Sanger Institute for the COVID-19 Genomics UK (COG-UK) Consortium	Lighthouse Laboratory Plymouth et al
England/PLYM-1A61370/2021	EPI_ISL_3222099	2021-07-29	Lighthouse Laboratory Plymouth	Wellcome Sanger Institute for the COVID-19 Genomics UK (COG-UK) Consortium	Lighthouse Laboratory Plymouth et al
England/PLYM-1A6138F/2021	EPI_ISL_3222089	2021-07-29	Lighthouse Laboratory Plymouth	Wellcome Sanger Institute for the COVID-19 Genomics UK (COG-UK) Consortium	Lighthouse Laboratory Plymouth et al
England/PLYM-1A71E4F/2021	EPI_ISL_3286873	2021-07-30	Lighthouse Laboratory Plymouth	Wellcome Sanger Institute for the COVID-19 Genomics UK (COG-UK) Consortium	Lighthouse Laboratory Plymouth et al
England/PLYM-1A7C8DD/2021	EPI_ISL_3314680	2021-07-29	Lighthouse Laboratory Plymouth	Wellcome Sanger Institute for the COVID-19 Genomics UK (COG-UK) Consortium	Lighthouse Laboratory Plymouth et al
England/PLYM-1A7E307/2021	EPI_ISL_3338629	2021-07-29	Lighthouse Laboratory Plymouth	Wellcome Sanger Institute for the COVID-19 Genomics UK (COG-UK) Consortium	Lighthouse Laboratory Plymouth et al
England/PLYM-1A7E361/2021	EPI_ISL_3338854	2021-07-29	Lighthouse Laboratory Plymouth	Wellcome Sanger Institute for the COVID-19 Genomics UK (COG-UK) Consortium	Lighthouse Laboratory Plymouth et al
England/PLYM-1A7E3E9/2021	EPI_ISL_3338618	2021-07-29	Lighthouse Laboratory Plymouth	Wellcome Sanger Institute for the COVID-19 Genomics UK (COG-UK) Consortium	Lighthouse Laboratory Plymouth et al
England/PLYM-1A7E677/2021	EPI_ISL_3314904	2021-07-30	Lighthouse Laboratory Plymouth	Wellcome Sanger Institute for the COVID-19 Genomics UK (COG-UK) Consortium	Lighthouse Laboratory Plymouth et al
England/PLYM-1A7E923/2021	EPI_ISL_3314689	2021-07-30	Lighthouse Laboratory Plymouth	Wellcome Sanger Institute for the COVID-19 Genomics UK (COG-UK) Consortium	Lighthouse Laboratory Plymouth et al
England/PLYM-1A80065/2021	EPI_ISL_3367610	2021-07-30	Lighthouse Laboratory Plymouth	Wellcome Sanger Institute for the COVID-19 Genomics UK (COG-UK) Consortium	Lighthouse Laboratory Plymouth et al
England/PLYM-1A800ED/2021	EPI_ISL_3367693	2021-07-30	Lighthouse Laboratory Plymouth	Wellcome Sanger Institute for the COVID-19 Genomics UK (COG-UK) Consortium	Lighthouse Laboratory Plymouth et al
England/PLYM-1A8243A/2021	EPI_ISL_3367269	2021-07-30	Lighthouse Laboratory Plymouth	Wellcome Sanger Institute for the COVID-19 Genomics UK (COG-UK) Consortium	Lighthouse Laboratory Plymouth et al
England/PLYM-1A839D0/2021	EPI_ISL_3283830	2021-07-29	Lighthouse Laboratory Plymouth	Wellcome Sanger Institute for the COVID-19 Genomics UK (COG-UK) Consortium	Lighthouse Laboratory Plymouth et al
England/PLYM-1A83CF5/2021	EPI_ISL_3283980	2021-07-29	Lighthouse Laboratory Plymouth	Wellcome Sanger Institute for the COVID-19 Genomics UK (COG-UK) Consortium	Lighthouse Laboratory Plymouth et al
England/PLYM-1A83E1D/2021	EPI_ISL_3283922	2021-07-28	Lighthouse Laboratory Plymouth	Wellcome Sanger Institute for the COVID-19 Genomics UK (COG-UK) Consortium	Lighthouse Laboratory Plymouth et al
England/PLYM-1A8426B/2021	EPI_ISL_3283907	2021-07-30	Lighthouse Laboratory Plymouth	Wellcome Sanger Institute for the COVID-19 Genomics UK (COG-UK) Consortium	Lighthouse Laboratory Plymouth et al
England/PLYM-1A8432C/2021	EPI_ISL_3283803	2021-07-30	Lighthouse Laboratory Plymouth	Wellcome Sanger Institute for the COVID-19 Genomics UK (COG-UK) Consortium	Lighthouse Laboratory Plymouth et al
England/PLYM-1A843E0/2021	EPI_ISL_3283817	2021-07-30	Lighthouse Laboratory Plymouth	Wellcome Sanger Institute for the COVID-19 Genomics UK (COG-UK) Consortium	Lighthouse Laboratory Plymouth et al
England/PLYM-1A84B33/2021	EPI_ISL_3314427	2021-07-30	Lighthouse Laboratory Plymouth	Wellcome Sanger Institute for the COVID-19 Genomics UK (COG-UK) Consortium	Lighthouse Laboratory Plymouth et al
England/PLYM-1A84D00/2021	EPI_ISL_3284008	2021-07-30	Lighthouse Laboratory Plymouth	Wellcome Sanger Institute for the COVID-19 Genomics UK (COG-UK) Consortium	Lighthouse Laboratory Plymouth et al
England/PLYM-1A89099/2021	EPI_ISL_3282737	2021-07-31	Lighthouse Laboratory Plymouth	Wellcome Sanger Institute for the COVID-19 Genomics UK (COG-UK) Consortium	Lighthouse Laboratory Plymouth et al
England/PLYM-1A890B7/2021	EPI_ISL_3282785	2021-07-31	Lighthouse Laboratory Plymouth	Wellcome Sanger Institute for the COVID-19 Genomics UK (COG-UK) Consortium	Lighthouse Laboratory Plymouth et al
England/PLYM-1A89248/2021	EPI_ISL_3282916	2021-07-31	Lighthouse Laboratory Plymouth	Wellcome Sanger Institute for the COVID-19 Genomics UK (COG-UK) Consortium	Lighthouse Laboratory Plymouth et al
England/PLYM-1A895E5/2021	EPI_ISL_3282837	2021-07-31	Lighthouse Laboratory Plymouth	Wellcome Sanger Institute for the COVID-19 Genomics UK (COG-UK) Consortium	Lighthouse Laboratory Plymouth et al
England/PLYM-1A8A818/2021	EPI_ISL_3359629	2021-07-31	Lighthouse Laboratory Plymouth	Wellcome Sanger Institute for the COVID-19 Genomics UK (COG-UK) Consortium	Lighthouse Laboratory Plymouth et al
England/PLYM-1A8ABD3/2021	EPI_ISL_3359775	2021-07-31	Lighthouse Laboratory Plymouth	Wellcome Sanger Institute for the COVID-19 Genomics UK (COG-UK) Consortium	Lighthouse Laboratory Plymouth et al
England/PLYM-1A8F224/2021	EPI_ISL_3283079	2021-07-31	Lighthouse Laboratory Plymouth	Wellcome Sanger Institute for the COVID-19 Genomics UK (COG-UK) Consortium	Lighthouse Laboratory Plymouth et al
England/PLYM-1A8F3A9/2021	EPI_ISL_3314933	2021-07-31	Lighthouse Laboratory Plymouth	Wellcome Sanger Institute for the COVID-19 Genomics UK (COG-UK) Consortium	Lighthouse Laboratory Plymouth et al
England/PLYM-1A90615/2021	EPI_ISL_3359394	2021-07-31	Lighthouse Laboratory Plymouth	Wellcome Sanger Institute for the COVID-19 Genomics UK (COG-UK) Consortium	Lighthouse Laboratory Plymouth et al
England/PLYM-1A9068E/2021	EPI_ISL_3359575	2021-07-31	Lighthouse Laboratory Plymouth	Wellcome Sanger Institute for the COVID-19 Genomics UK (COG-UK) Consortium	Lighthouse Laboratory Plymouth et al
England/PLYM-1A90976/2021	EPI_ISL_3359453	2021-07-31	Lighthouse Laboratory Plymouth	Wellcome Sanger Institute for the COVID-19 Genomics UK (COG-UK) Consortium	Lighthouse Laboratory Plymouth et al
England/PLYM-1A90BAD/2021	EPI_ISL_3359318	2021-07-30	Lighthouse Laboratory Plymouth	Wellcome Sanger Institute for the COVID-19 Genomics UK (COG-UK) Consortium	Lighthouse Laboratory Plymouth et al
England/PLYM-1A93269/2021	EPI_ISL_3359572	2021-07-31	Lighthouse Laboratory Plymouth	Wellcome Sanger Institute for the COVID-19 Genomics UK (COG-UK) Consortium	Lighthouse Laboratory Plymouth et al
England/PLYM-1A93481/2021	EPI_ISL_3359422	2021-08-01	Lighthouse Laboratory Plymouth	Wellcome Sanger Institute for the COVID-19 Genomics UK (COG-UK) Consortium	Lighthouse Laboratory Plymouth et al
England/PLYM-1A96020/2021	EPI_ISL_3312447	2021-07-31	Lighthouse Laboratory Plymouth	Wellcome Sanger Institute for the COVID-19 Genomics UK (COG-UK) Consortium	Lighthouse Laboratory Plymouth et al
England/PLYM-1A9DFFF/2021	EPI_ISL_3309746	2021-08-01	Lighthouse Laboratory Plymouth	Wellcome Sanger Institute for the COVID-19 Genomics UK (COG-UK) Consortium	Lighthouse Laboratory Plymouth et al
England/PLYM-1A9E41D/2021	EPI_ISL_3309627	2021-08-01	Lighthouse Laboratory Plymouth	Wellcome Sanger Institute for the COVID-19 Genomics UK (COG-UK) Consortium	Lighthouse Laboratory Plymouth et al
England/PLYM-1AA0E65/2021	EPI_ISL_3310164	2021-08-01	Lighthouse Laboratory Plymouth	Wellcome Sanger Institute for the COVID-19 Genomics UK (COG-UK) Consortium	Lighthouse Laboratory Plymouth et al
England/PLYM-1AA0FDB/2021	EPI_ISL_3310131	2021-08-01	Lighthouse Laboratory Plymouth	Wellcome Sanger Institute for the COVID-19 Genomics UK (COG-UK) Consortium	Lighthouse Laboratory Plymouth et al
England/PLYM-1AA12D1/2021	EPI_ISL_3309914	2021-08-01	Lighthouse Laboratory Plymouth	Wellcome Sanger Institute for the COVID-19 Genomics UK (COG-UK) Consortium	Lighthouse Laboratory Plymouth et al
England/PLYM-1AA2443/2021	EPI_ISL_3309707	2021-08-01	Lighthouse Laboratory Plymouth	Wellcome Sanger Institute for the COVID-19 Genomics UK (COG-UK) Consortium	Lighthouse Laboratory Plymouth et al
England/PLYM-1AA44F6/2021	EPI_ISL_3380695	2021-07-31	Lighthouse Laboratory Plymouth	Wellcome Sanger Institute for the COVID-19 Genomics UK (COG-UK) Consortium	Lighthouse Laboratory Plymouth et al
England/PLYM-1AA64A9/2021	EPI_ISL_3335807	2021-08-01	Lighthouse Laboratory Plymouth	Wellcome Sanger Institute for the COVID-19 Genomics UK (COG-UK) Consortium	Lighthouse Laboratory Plymouth et al
England/PLYM-1AA652E/2021	EPI_ISL_3335778	2021-08-01	Lighthouse Laboratory Plymouth	Wellcome Sanger Institute for the COVID-19 Genomics UK (COG-UK) Consortium	Lighthouse Laboratory Plymouth et al
England/PLYM-1AA9D32/2021	EPI_ISL_3309373	2021-08-02	Lighthouse Laboratory Plymouth	Wellcome Sanger Institute for the COVID-19 Genomics UK (COG-UK) Consortium	Lighthouse Laboratory Plymouth et al
England/PLYM-1AAB2F5/2021	EPI_ISL_3309119	2021-08-02	Lighthouse Laboratory Plymouth	Wellcome Sanger Institute for the COVID-19 Genomics UK (COG-UK) Consortium	Lighthouse Laboratory Plymouth et al
England/PLYM-1AAB398/2021	EPI_ISL_3309180	2021-08-02	Lighthouse Laboratory Plymouth	Wellcome Sanger Institute for the COVID-19 Genomics UK (COG-UK) Consortium	Lighthouse Laboratory Plymouth et al
England/PLYM-1AAB4B3/2021	EPI_ISL_3309186	2021-08-02	Lighthouse Laboratory Plymouth	Wellcome Sanger Institute for the COVID-19 Genomics UK (COG-UK) Consortium	Lighthouse Laboratory Plymouth et al
England/PLYM-1AAB5DE/2021	EPI_ISL_3309008	2021-08-02	Lighthouse Laboratory Plymouth	Wellcome Sanger Institute for the COVID-19 Genomics UK (COG-UK) Consortium	Lighthouse Laboratory Plymouth et al
England/PLYM-1AAB69F/2021	EPI_ISL_3309255	2021-08-02	Lighthouse Laboratory Plymouth	Wellcome Sanger Institute for the COVID-19 Genomics UK (COG-UK) Consortium	Lighthouse Laboratory Plymouth et al
England/PLYM-1AABAB1/2021	EPI_ISL_3309490	2021-08-02	Lighthouse Laboratory Plymouth	Wellcome Sanger Institute for the COVID-19 Genomics UK (COG-UK) Consortium	Lighthouse Laboratory Plymouth et al
England/PLYM-1AABC15/2021	EPI_ISL_3309387	2021-08-02	Lighthouse Laboratory Plymouth	Wellcome Sanger Institute for the COVID-19 Genomics UK (COG-UK) Consortium	Lighthouse Laboratory Plymouth et al
England/PLYM-1AABC60/2021	EPI_ISL_3309486	2021-08-02	Lighthouse Laboratory Plymouth	Wellcome Sanger Institute for the COVID-19 Genomics UK (COG-UK) Consortium	Lighthouse Laboratory Plymouth et al
England/PLYM-1AABCE8/2021	EPI_ISL_3309608	2021-08-02	Lighthouse Laboratory Plymouth	Wellcome Sanger Institute for the COVID-19 Genomics UK (COG-UK) Consortium	Lighthouse Laboratory Plymouth et al
England/PLYM-1AAD448/2021	EPI_ISL_3309422	2021-08-02	Lighthouse Laboratory Plymouth	Wellcome Sanger Institute for the COVID-19 Genomics UK (COG-UK) Consortium	Lighthouse Laboratory Plymouth et al
England/PLYM-1AAD590/2021	EPI_ISL_3309317	2021-08-02	Lighthouse Laboratory Plymouth	Wellcome Sanger Institute for the COVID-19 Genomics UK (COG-UK) Consortium	Lighthouse Laboratory Plymouth et al
England/PLYM-1AAE8B4/2021	EPI_ISL_3309388	2021-08-02	Lighthouse Laboratory Plymouth	Wellcome Sanger Institute for the COVID-19 Genomics UK (COG-UK) Consortium	Lighthouse Laboratory Plymouth et al
England/PLYM-1AB2E60/2021	EPI_ISL_3335606	2021-08-02	Lighthouse Laboratory Plymouth	Wellcome Sanger Institute for the COVID-19 Genomics UK (COG-UK) Consortium	Lighthouse Laboratory Plymouth et al
England/PLYM-1AB3236/2021	EPI_ISL_3335627	2021-08-02	Lighthouse Laboratory Plymouth	Wellcome Sanger Institute for the COVID-19 Genomics UK (COG-UK) Consortium	Lighthouse Laboratory Plymouth et al
England/PLYM-1AB3290/2021	EPI_ISL_3335472	2021-08-02	Lighthouse Laboratory Plymouth	Wellcome Sanger Institute for the COVID-19 Genomics UK (COG-UK) Consortium	Lighthouse Laboratory Plymouth et al
England/PLYM-1AB9212/2021	EPI_ISL_3338369	2021-08-02	Lighthouse Laboratory Plymouth	Wellcome Sanger Institute for the COVID-19 Genomics UK (COG-UK) Consortium	Lighthouse Laboratory Plymouth et al
England/PLYM-1AB9625/2021	EPI_ISL_3338378	2021-08-02	Lighthouse Laboratory Plymouth	Wellcome Sanger Institute for the COVID-19 Genomics UK (COG-UK) Consortium	Lighthouse Laboratory Plymouth et al
England/PLYM-1AD01FA/2021	EPI_ISL_3338218	2021-08-03	Lighthouse Laboratory Plymouth	Wellcome Sanger Institute for the COVID-19 Genomics UK (COG-UK) Consortium	Lighthouse Laboratory Plymouth et al
England/PLYM-1AD0206/2021	EPI_ISL_3338155	2021-08-03	Lighthouse Laboratory Plymouth	Wellcome Sanger Institute for the COVID-19 Genomics UK (COG-UK) Consortium	Lighthouse Laboratory Plymouth et al
England/PLYM-1AD0303/2021	EPI_ISL_3338133	2021-08-03	Lighthouse Laboratory Plymouth	Wellcome Sanger Institute for the COVID-19 Genomics UK (COG-UK) Consortium	Lighthouse Laboratory Plymouth et al
England/PLYM-1AD1DB9/2021	EPI_ISL_3311725	2021-08-03	Lighthouse Laboratory Plymouth	Wellcome Sanger Institute for the COVID-19 Genomics UK (COG-UK) Consortium	Lighthouse Laboratory Plymouth et al
England/PLYM-1AD2028/2021	EPI_ISL_3311602	2021-08-03	Lighthouse Laboratory Plymouth	Wellcome Sanger Institute for the COVID-19 Genomics UK (COG-UK) Consortium	Lighthouse Laboratory Plymouth et al
England/PLYM-1AD3397/2021	EPI_ISL_3336375	2021-08-03	Lighthouse Laboratory Plymouth	Wellcome Sanger Institute for the COVID-19 Genomics UK (COG-UK) Consortium	Lighthouse Laboratory Plymouth et al
England/PLYM-1AD37B9/2021	EPI_ISL_3336195	2021-08-03	Lighthouse Laboratory Plymouth	Wellcome Sanger Institute for the COVID-19 Genomics UK (COG-UK) Consortium	Lighthouse Laboratory Plymouth et al
England/PLYM-1ADA934/2021	EPI_ISL_3364671	2021-08-03	Lighthouse Laboratory Plymouth	Wellcome Sanger Institute for the COVID-19 Genomics UK (COG-UK) Consortium	Lighthouse Laboratory Plymouth et al
England/PLYM-1ADAA31/2021	EPI_ISL_3364589	2021-08-03	Lighthouse Laboratory Plymouth	Wellcome Sanger Institute for the COVID-19 Genomics UK (COG-UK) Consortium	Lighthouse Laboratory Plymouth et al
England/PLYM-1ADAB3E/2021	EPI_ISL_3364600	2021-08-03	Lighthouse Laboratory Plymouth	Wellcome Sanger Institute for the COVID-19 Genomics UK (COG-UK) Consortium	Lighthouse Laboratory Plymouth et al
England/PLYM-1ADAD38/2021	EPI_ISL_3364601	2021-08-03	Lighthouse Laboratory Plymouth	Wellcome Sanger Institute for the COVID-19 Genomics UK (COG-UK) Consortium	Lighthouse Laboratory Plymouth et al
England/PLYM-1AE01F7/2021	EPI_ISL_3334975	2021-08-04	Lighthouse Laboratory Plymouth	Wellcome Sanger Institute for the COVID-19 Genomics UK (COG-UK) Consortium	Lighthouse Laboratory Plymouth et al
England/PLYM-1AE03E2/2021	EPI_ISL_3334891	2021-08-04	Lighthouse Laboratory Plymouth	Wellcome Sanger Institute for the COVID-19 Genomics UK (COG-UK) Consortium	Lighthouse Laboratory Plymouth et al
England/PLYM-1AE0573/2021	EPI_ISL_3335031	2021-08-04	Lighthouse Laboratory Plymouth	Wellcome Sanger Institute for the COVID-19 Genomics UK (COG-UK) Consortium	Lighthouse Laboratory Plymouth et al
England/PLYM-1AE0670/2021	EPI_ISL_3335114	2021-08-04	Lighthouse Laboratory Plymouth	Wellcome Sanger Institute for the COVID-19 Genomics UK (COG-UK) Consortium	Lighthouse Laboratory Plymouth et al
England/PLYM-1AE068F/2021	EPI_ISL_3335030	2021-08-04	Lighthouse Laboratory Plymouth	Wellcome Sanger Institute for the COVID-19 Genomics UK (COG-UK) Consortium	Lighthouse Laboratory Plymouth et al
England/PLYM-1AE1D4D/2021	EPI_ISL_3363387	2021-08-04	Lighthouse Laboratory Plymouth	Wellcome Sanger Institute for the COVID-19 Genomics UK (COG-UK) Consortium	Lighthouse Laboratory Plymouth et al
England/PLYM-1AE1DA7/2021	EPI_ISL_3363416	2021-08-04	Lighthouse Laboratory Plymouth	Wellcome Sanger Institute for the COVID-19 Genomics UK (COG-UK) Consortium	Lighthouse Laboratory Plymouth et al
England/PLYM-1AE34EC/2021	EPI_ISL_3363271	2021-08-04	Lighthouse Laboratory Plymouth	Wellcome Sanger Institute for the COVID-19 Genomics UK (COG-UK) Consortium	Lighthouse Laboratory Plymouth et al
England/PLYM-1AE3507/2021	EPI_ISL_3363343	2021-08-04	Lighthouse Laboratory Plymouth	Wellcome Sanger Institute for the COVID-19 Genomics UK (COG-UK) Consortium	Lighthouse Laboratory Plymouth et al
England/PLYM-1AE4991/2021	EPI_ISL_3337917	2021-08-04	Lighthouse Laboratory Plymouth	Wellcome Sanger Institute for the COVID-19 Genomics UK (COG-UK) Consortium	Lighthouse Laboratory Plymouth et al
England/PLYM-1AE4AAD/2021	EPI_ISL_3337744	2021-08-04	Lighthouse Laboratory Plymouth	Wellcome Sanger Institute for the COVID-19 Genomics UK (COG-UK) Consortium	Lighthouse Laboratory Plymouth et al
England/PLYM-1AE4B40/2021	EPI_ISL_3337794	2021-08-04	Lighthouse Laboratory Plymouth	Wellcome Sanger Institute for the COVID-19 Genomics UK (COG-UK) Consortium	Lighthouse Laboratory Plymouth et al
England/PLYM-1AE8F40/2021	EPI_ISL_3336742	2021-08-04	Lighthouse Laboratory Plymouth	Wellcome Sanger Institute for the COVID-19 Genomics UK (COG-UK) Consortium	Lighthouse Laboratory Plymouth et al
England/PLYM-1AE9149/2021	EPI_ISL_3336872	2021-08-04	Lighthouse Laboratory Plymouth	Wellcome Sanger Institute for the COVID-19 Genomics UK (COG-UK) Consortium	Lighthouse Laboratory Plymouth et al
England/PLYM-1AEAB86/2021	EPI_ISL_3336484	2021-08-04	Lighthouse Laboratory Plymouth	Wellcome Sanger Institute for the COVID-19 Genomics UK (COG-UK) Consortium	Lighthouse Laboratory Plymouth et al
England/PLYM-1AEACB0/2021	EPI_ISL_3336569	2021-08-04	Lighthouse Laboratory Plymouth	Wellcome Sanger Institute for the COVID-19 Genomics UK (COG-UK) Consortium	Lighthouse Laboratory Plymouth et al
England/PLYM-1AEAE14/2021	EPI_ISL_3336431	2021-08-04	Lighthouse Laboratory Plymouth	Wellcome Sanger Institute for the COVID-19 Genomics UK (COG-UK) Consortium	Lighthouse Laboratory Plymouth et al
England/PLYM-1AEAE9C/2021	EPI_ISL_3336543	2021-08-04	Lighthouse Laboratory Plymouth	Wellcome Sanger Institute for the COVID-19 Genomics UK (COG-UK) Consortium	Lighthouse Laboratory Plymouth et al
England/PLYM-1AEC8AB/2021	EPI_ISL_3365661	2021-08-04	Lighthouse Laboratory Plymouth	Wellcome Sanger Institute for the COVID-19 Genomics UK (COG-UK) Consortium	Lighthouse Laboratory Plymouth et al
England/PLYM-1AECAD2/2021	EPI_ISL_3365736	2021-08-04	Lighthouse Laboratory Plymouth	Wellcome Sanger Institute for the COVID-19 Genomics UK (COG-UK) Consortium	Lighthouse Laboratory Plymouth et al
England/PLYM-1AECE03/2021	EPI_ISL_3365659	2021-08-04	Lighthouse Laboratory Plymouth	Wellcome Sanger Institute for the COVID-19 Genomics UK (COG-UK) Consortium	Lighthouse Laboratory Plymouth et al
England/PLYM-1AEE0B0/2021	EPI_ISL_3362325	2021-08-03	Lighthouse Laboratory Plymouth	Wellcome Sanger Institute for the COVID-19 Genomics UK (COG-UK) Consortium	Lighthouse Laboratory Plymouth et al
England/PLYM-1AEE180/2021	EPI_ISL_3362426	2021-08-03	Lighthouse Laboratory Plymouth	Wellcome Sanger Institute for the COVID-19 Genomics UK (COG-UK) Consortium	Lighthouse Laboratory Plymouth et al
England/PLYM-1AEE3A8/2021	EPI_ISL_3362451	2021-08-04	Lighthouse Laboratory Plymouth	Wellcome Sanger Institute for the COVID-19 Genomics UK (COG-UK) Consortium	Lighthouse Laboratory Plymouth et al
England/PLYM-1AEE40F/2021	EPI_ISL_3362327	2021-08-03	Lighthouse Laboratory Plymouth	Wellcome Sanger Institute for the COVID-19 Genomics UK (COG-UK) Consortium	Lighthouse Laboratory Plymouth et al
England/PLYM-1AF3294/2021	EPI_ISL_3362557	2021-08-05	Lighthouse Laboratory Plymouth	Wellcome Sanger Institute for the COVID-19 Genomics UK (COG-UK) Consortium	Lighthouse Laboratory Plymouth et al
England/PLYM-1AF4521/2021	EPI_ISL_3361618	2021-08-05	Lighthouse Laboratory Plymouth	Wellcome Sanger Institute for the COVID-19 Genomics UK (COG-UK) Consortium	Lighthouse Laboratory Plymouth et al
England/PLYM-1AF5B97/2021	EPI_ISL_3441175	2021-08-05	Lighthouse Laboratory Plymouth	Wellcome Sanger Institute for the COVID-19 Genomics UK (COG-UK) Consortium	Lighthouse Laboratory Plymouth et al
England/PLYM-1AF5C2B/2021	EPI_ISL_3441135	2021-08-05	Lighthouse Laboratory Plymouth	Wellcome Sanger Institute for the COVID-19 Genomics UK (COG-UK) Consortium	Lighthouse Laboratory Plymouth et al
England/PLYM-1AF5FB9/2021	EPI_ISL_3441079	2021-08-05	Lighthouse Laboratory Plymouth	Wellcome Sanger Institute for the COVID-19 Genomics UK (COG-UK) Consortium	Lighthouse Laboratory Plymouth et al
England/PLYM-1AF5FF5/2021	EPI_ISL_3441047	2021-08-05	Lighthouse Laboratory Plymouth	Wellcome Sanger Institute for the COVID-19 Genomics UK (COG-UK) Consortium	Lighthouse Laboratory Plymouth et al
England/PLYM-1AF60D3/2021	EPI_ISL_3441080	2021-08-05	Lighthouse Laboratory Plymouth	Wellcome Sanger Institute for the COVID-19 Genomics UK (COG-UK) Consortium	Lighthouse Laboratory Plymouth et al
England/PLYM-1AF75A6/2021	EPI_ISL_3441307	2021-08-05	Lighthouse Laboratory Plymouth	Wellcome Sanger Institute for the COVID-19 Genomics UK (COG-UK) Consortium	Lighthouse Laboratory Plymouth et al
England/PLYM-1AF77CE/2021	EPI_ISL_3441272	2021-08-05	Lighthouse Laboratory Plymouth	Wellcome Sanger Institute for the COVID-19 Genomics UK (COG-UK) Consortium	Lighthouse Laboratory Plymouth et al
England/PLYM-1AF78CB/2021	EPI_ISL_3441234	2021-08-05	Lighthouse Laboratory Plymouth	Wellcome Sanger Institute for the COVID-19 Genomics UK (COG-UK) Consortium	Lighthouse Laboratory Plymouth et al
England/PLYM-1AF90C1/2021	EPI_ISL_3377592	2021-08-05	Lighthouse Laboratory Plymouth	Wellcome Sanger Institute for the COVID-19 Genomics UK (COG-UK) Consortium	Lighthouse Laboratory Plymouth et al
England/PLYM-1AF937D/2021	EPI_ISL_3377544	2021-08-05	Lighthouse Laboratory Plymouth	Wellcome Sanger Institute for the COVID-19 Genomics UK (COG-UK) Consortium	Lighthouse Laboratory Plymouth et al
England/PLYM-1B11A5B/2021	EPI_ISL_3445276	2021-08-06	Lighthouse Laboratory Plymouth	Wellcome Sanger Institute for the COVID-19 Genomics UK (COG-UK) Consortium	Lighthouse Laboratory Plymouth et al
England/PLYM-1B11A88/2021	EPI_ISL_3445290	2021-08-06	Lighthouse Laboratory Plymouth	Wellcome Sanger Institute for the COVID-19 Genomics UK (COG-UK) Consortium	Lighthouse Laboratory Plymouth et al
England/PLYM-1B11C19/2021	EPI_ISL_3445197	2021-08-06	Lighthouse Laboratory Plymouth	Wellcome Sanger Institute for the COVID-19 Genomics UK (COG-UK) Consortium	Lighthouse Laboratory Plymouth et al
England/PLYM-1B11C82/2021	EPI_ISL_3445284	2021-08-06	Lighthouse Laboratory Plymouth	Wellcome Sanger Institute for the COVID-19 Genomics UK (COG-UK) Consortium	Lighthouse Laboratory Plymouth et al
England/PLYM-1B11F4D/2021	EPI_ISL_3445215	2021-08-06	Lighthouse Laboratory Plymouth	Wellcome Sanger Institute for the COVID-19 Genomics UK (COG-UK) Consortium	Lighthouse Laboratory Plymouth et al
England/PLYM-1B127DB/2021	EPI_ISL_3445342	2021-08-06	Lighthouse Laboratory Plymouth	Wellcome Sanger Institute for the COVID-19 Genomics UK (COG-UK) Consortium	Lighthouse Laboratory Plymouth et al
England/PLYM-1B12999/2021	EPI_ISL_3445236	2021-08-06	Lighthouse Laboratory Plymouth	Wellcome Sanger Institute for the COVID-19 Genomics UK (COG-UK) Consortium	Lighthouse Laboratory Plymouth et al
England/PLYM-1B129B7/2021	EPI_ISL_3445361	2021-08-06	Lighthouse Laboratory Plymouth	Wellcome Sanger Institute for the COVID-19 Genomics UK (COG-UK) Consortium	Lighthouse Laboratory Plymouth et al
England/PLYM-1B12A4B/2021	EPI_ISL_3445155	2021-08-06	Lighthouse Laboratory Plymouth	Wellcome Sanger Institute for the COVID-19 Genomics UK (COG-UK) Consortium	Lighthouse Laboratory Plymouth et al
England/PLYM-1B16E0F/2021	EPI_ISL_3381165	2021-08-06	Lighthouse Laboratory Plymouth	Wellcome Sanger Institute for the COVID-19 Genomics UK (COG-UK) Consortium	Lighthouse Laboratory Plymouth et al
England/PLYM-1B16EE1/2021	EPI_ISL_3381425	2021-08-06	Lighthouse Laboratory Plymouth	Wellcome Sanger Institute for the COVID-19 Genomics UK (COG-UK) Consortium	Lighthouse Laboratory Plymouth et al
England/PLYM-1B177F4/2021	EPI_ISL_3377846	2021-08-06	Lighthouse Laboratory Plymouth	Wellcome Sanger Institute for the COVID-19 Genomics UK (COG-UK) Consortium	Lighthouse Laboratory Plymouth et al
England/PLYM-1B1781F/2021	EPI_ISL_3377687	2021-08-06	Lighthouse Laboratory Plymouth	Wellcome Sanger Institute for the COVID-19 Genomics UK (COG-UK) Consortium	Lighthouse Laboratory Plymouth et al
England/PLYM-1B17B43/2021	EPI_ISL_3377736	2021-08-06	Lighthouse Laboratory Plymouth	Wellcome Sanger Institute for the COVID-19 Genomics UK (COG-UK) Consortium	Lighthouse Laboratory Plymouth et al
England/PLYM-1B31E59/2021	EPI_ISL_3440675	2021-08-08	Lighthouse Laboratory Plymouth	Wellcome Sanger Institute for the COVID-19 Genomics UK (COG-UK) Consortium	Lighthouse Laboratory Plymouth et al
England/PLYM-1B31F0B/2021	EPI_ISL_3440878	2021-08-08	Lighthouse Laboratory Plymouth	Wellcome Sanger Institute for the COVID-19 Genomics UK (COG-UK) Consortium	Lighthouse Laboratory Plymouth et al
England/PLYM-1B36E90/2021	EPI_ISL_3442107	2021-08-08	Lighthouse Laboratory Plymouth	Wellcome Sanger Institute for the COVID-19 Genomics UK (COG-UK) Consortium	Lighthouse Laboratory Plymouth et al
England/PLYM-1B36FAC/2021	EPI_ISL_3441998	2021-08-08	Lighthouse Laboratory Plymouth	Wellcome Sanger Institute for the COVID-19 Genomics UK (COG-UK) Consortium	Lighthouse Laboratory Plymouth et al
England/PLYM-1B373FA/2021	EPI_ISL_3442216	2021-08-09	Lighthouse Laboratory Plymouth	Wellcome Sanger Institute for the COVID-19 Genomics UK (COG-UK) Consortium	Lighthouse Laboratory Plymouth et al
England/PLYM-1B381E0/2021	EPI_ISL_3440040	2021-08-08	Lighthouse Laboratory Plymouth	Wellcome Sanger Institute for the COVID-19 Genomics UK (COG-UK) Consortium	Lighthouse Laboratory Plymouth et al
England/PLYM-1B39792/2021	EPI_ISL_3442088	2021-08-08	Lighthouse Laboratory Plymouth	Wellcome Sanger Institute for the COVID-19 Genomics UK (COG-UK) Consortium	Lighthouse Laboratory Plymouth et al
England/PLYM-1B39835/2021	EPI_ISL_3441973	2021-08-08	Lighthouse Laboratory Plymouth	Wellcome Sanger Institute for the COVID-19 Genomics UK (COG-UK) Consortium	Lighthouse Laboratory Plymouth et al
England/PLYM-1B398EA/2021	EPI_ISL_3442217	2021-08-08	Lighthouse Laboratory Plymouth	Wellcome Sanger Institute for the COVID-19 Genomics UK (COG-UK) Consortium	Lighthouse Laboratory Plymouth et al
England/PLYM-1B39A6C/2021	EPI_ISL_3442111	2021-08-08	Lighthouse Laboratory Plymouth	Wellcome Sanger Institute for the COVID-19 Genomics UK (COG-UK) Consortium	Lighthouse Laboratory Plymouth et al
England/PLYM-1B39AC6/2021	EPI_ISL_3442037	2021-08-08	Lighthouse Laboratory Plymouth	Wellcome Sanger Institute for the COVID-19 Genomics UK (COG-UK) Consortium	Lighthouse Laboratory Plymouth et al
England/PLYM-1B494D4/2021	EPI_ISL_3438623	2021-08-09	Lighthouse Laboratory Plymouth	Wellcome Sanger Institute for the COVID-19 Genomics UK (COG-UK) Consortium	Lighthouse Laboratory Plymouth et al
England/PLYM-1B495D1/2021	EPI_ISL_3438734	2021-08-09	Lighthouse Laboratory Plymouth	Wellcome Sanger Institute for the COVID-19 Genomics UK (COG-UK) Consortium	Lighthouse Laboratory Plymouth et al
England/PLYM-1B49902/2021	EPI_ISL_3438854	2021-08-09	Lighthouse Laboratory Plymouth	Wellcome Sanger Institute for the COVID-19 Genomics UK (COG-UK) Consortium	Lighthouse Laboratory Plymouth et al
England/PLYM-1B499D5/2021	EPI_ISL_3438760	2021-08-09	Lighthouse Laboratory Plymouth	Wellcome Sanger Institute for the COVID-19 Genomics UK (COG-UK) Consortium	Lighthouse Laboratory Plymouth et al
England/PLYM-1B4AEF3/2021	EPI_ISL_3438674	2021-08-09	Lighthouse Laboratory Plymouth	Wellcome Sanger Institute for the COVID-19 Genomics UK (COG-UK) Consortium	Lighthouse Laboratory Plymouth et al
England/PLYM-1B4B01A/2021	EPI_ISL_3438783	2021-08-09	Lighthouse Laboratory Plymouth	Wellcome Sanger Institute for the COVID-19 Genomics UK (COG-UK) Consortium	Lighthouse Laboratory Plymouth et al
England/PLYM-1B4B162/2021	EPI_ISL_3438683	2021-08-09	Lighthouse Laboratory Plymouth	Wellcome Sanger Institute for the COVID-19 Genomics UK (COG-UK) Consortium	Lighthouse Laboratory Plymouth et al
England/PLYM-1B4B7D9/2021	EPI_ISL_3437229	2021-08-09	Lighthouse Laboratory Plymouth	Wellcome Sanger Institute for the COVID-19 Genomics UK (COG-UK) Consortium	Lighthouse Laboratory Plymouth et al
England/PLYM-1B4BA3A/2021	EPI_ISL_3437044	2021-08-09	Lighthouse Laboratory Plymouth	Wellcome Sanger Institute for the COVID-19 Genomics UK (COG-UK) Consortium	Lighthouse Laboratory Plymouth et al
England/PLYM-1B4DB17/2021	EPI_ISL_3439187	2021-08-09	Lighthouse Laboratory Plymouth	Wellcome Sanger Institute for the COVID-19 Genomics UK (COG-UK) Consortium	Lighthouse Laboratory Plymouth et al
England/PLYM-1B4DCF6/2021	EPI_ISL_3439348	2021-08-09	Lighthouse Laboratory Plymouth	Wellcome Sanger Institute for the COVID-19 Genomics UK (COG-UK) Consortium	Lighthouse Laboratory Plymouth et al
England/PLYM-1B4DDD5/2021	EPI_ISL_3439386	2021-08-09	Lighthouse Laboratory Plymouth	Wellcome Sanger Institute for the COVID-19 Genomics UK (COG-UK) Consortium	Lighthouse Laboratory Plymouth et al
England/PLYM-1B4DF57/2021	EPI_ISL_3439368	2021-08-09	Lighthouse Laboratory Plymouth	Wellcome Sanger Institute for the COVID-19 Genomics UK (COG-UK) Consortium	Lighthouse Laboratory Plymouth et al
England/PLYM-1B4E071/2021	EPI_ISL_3439319	2021-08-09	Lighthouse Laboratory Plymouth	Wellcome Sanger Institute for the COVID-19 Genomics UK (COG-UK) Consortium	Lighthouse Laboratory Plymouth et al
England/PLYM-1B4F386/2021	EPI_ISL_3439376	2021-08-09	Lighthouse Laboratory Plymouth	Wellcome Sanger Institute for the COVID-19 Genomics UK (COG-UK) Consortium	Lighthouse Laboratory Plymouth et al
England/PLYM-1B4F535/2021	EPI_ISL_3439312	2021-08-09	Lighthouse Laboratory Plymouth	Wellcome Sanger Institute for the COVID-19 Genomics UK (COG-UK) Consortium	Lighthouse Laboratory Plymouth et al
England/PLYM-1B4F580/2021	EPI_ISL_3439315	2021-08-09	Lighthouse Laboratory Plymouth	Wellcome Sanger Institute for the COVID-19 Genomics UK (COG-UK) Consortium	Lighthouse Laboratory Plymouth et al
England/PLYM-1B6DB3F/2021	EPI_ISL_3453972	2021-08-11	Lighthouse Laboratory Plymouth	Wellcome Sanger Institute for the COVID-19 Genomics UK (COG-UK) Consortium	Lighthouse Laboratory Plymouth et al
England/PLYM-1B6DBE4/2021	EPI_ISL_3453987	2021-08-11	Lighthouse Laboratory Plymouth	Wellcome Sanger Institute for the COVID-19 Genomics UK (COG-UK) Consortium	Lighthouse Laboratory Plymouth et al
England/PLYM-1B6DE72/2021	EPI_ISL_3453938	2021-08-11	Lighthouse Laboratory Plymouth	Wellcome Sanger Institute for the COVID-19 Genomics UK (COG-UK) Consortium	Lighthouse Laboratory Plymouth et al
England/PLYM-1B76025/2021	EPI_ISL_3469606	2021-08-11	Lighthouse Laboratory Plymouth	Wellcome Sanger Institute for the COVID-19 Genomics UK (COG-UK) Consortium	Lighthouse Laboratory Plymouth et al
England/PLYM-1B76070/2021	EPI_ISL_3469652	2021-08-11	Lighthouse Laboratory Plymouth	Wellcome Sanger Institute for the COVID-19 Genomics UK (COG-UK) Consortium	Lighthouse Laboratory Plymouth et al
England/PLYM-1B7C951/2021	EPI_ISL_3468222	2021-08-11	Lighthouse Laboratory Plymouth	Wellcome Sanger Institute for the COVID-19 Genomics UK (COG-UK) Consortium	Lighthouse Laboratory Plymouth et al
England/PLYM-1B7C9E8/2021	EPI_ISL_3468254	2021-08-11	Lighthouse Laboratory Plymouth	Wellcome Sanger Institute for the COVID-19 Genomics UK (COG-UK) Consortium	Lighthouse Laboratory Plymouth et al
England/PLYM-1B7D686/2021	EPI_ISL_3468036	2021-08-10	Lighthouse Laboratory Plymouth	Wellcome Sanger Institute for the COVID-19 Genomics UK (COG-UK) Consortium	Lighthouse Laboratory Plymouth et al
England/PLYM-1B7D835/2021	EPI_ISL_3468096	2021-08-10	Lighthouse Laboratory Plymouth	Wellcome Sanger Institute for the COVID-19 Genomics UK (COG-UK) Consortium	Lighthouse Laboratory Plymouth et al
England/PLYM-1B7DA11/2021	EPI_ISL_3468075	2021-08-10	Lighthouse Laboratory Plymouth	Wellcome Sanger Institute for the COVID-19 Genomics UK (COG-UK) Consortium	Lighthouse Laboratory Plymouth et al
England/PLYM-1B7DF9A/2021	EPI_ISL_3468022	2021-08-11	Lighthouse Laboratory Plymouth	Wellcome Sanger Institute for the COVID-19 Genomics UK (COG-UK) Consortium	Lighthouse Laboratory Plymouth et al
England/PLYM-1B7E1DF/2021	EPI_ISL_3467981	2021-08-11	Lighthouse Laboratory Plymouth	Wellcome Sanger Institute for the COVID-19 Genomics UK (COG-UK) Consortium	Lighthouse Laboratory Plymouth et al
England/PLYM-1B80C60/2021	EPI_ISL_3468905	2021-08-10	Lighthouse Laboratory Plymouth	Wellcome Sanger Institute for the COVID-19 Genomics UK (COG-UK) Consortium	Lighthouse Laboratory Plymouth et al
England/PLYM-1B943FB/2021	EPI_ISL_3499056	2021-08-12	Lighthouse Laboratory Plymouth	Wellcome Sanger Institute for the COVID-19 Genomics UK (COG-UK) Consortium	Lighthouse Laboratory Plymouth et al
England/PLYM-1B945D7/2021	EPI_ISL_3499120	2021-08-12	Lighthouse Laboratory Plymouth	Wellcome Sanger Institute for the COVID-19 Genomics UK (COG-UK) Consortium	Lighthouse Laboratory Plymouth et al
England/PLYM-1B94856/2021	EPI_ISL_3499290	2021-08-12	Lighthouse Laboratory Plymouth	Wellcome Sanger Institute for the COVID-19 Genomics UK (COG-UK) Consortium	Lighthouse Laboratory Plymouth et al
England/PLYM-1B95521/2021	EPI_ISL_3498963	2021-08-12	Lighthouse Laboratory Plymouth	Wellcome Sanger Institute for the COVID-19 Genomics UK (COG-UK) Consortium	Lighthouse Laboratory Plymouth et al
England/PLYM-1B95600/2021	EPI_ISL_3499080	2021-08-12	Lighthouse Laboratory Plymouth	Wellcome Sanger Institute for the COVID-19 Genomics UK (COG-UK) Consortium	Lighthouse Laboratory Plymouth et al
England/PLYM-1B9573A/2021	EPI_ISL_3498946	2021-08-12	Lighthouse Laboratory Plymouth	Wellcome Sanger Institute for the COVID-19 Genomics UK (COG-UK) Consortium	Lighthouse Laboratory Plymouth et al
England/PLYM-1BA6833/2021	EPI_ISL_3563531	2021-08-14	Lighthouse Laboratory Plymouth	Wellcome Sanger Institute for the COVID-19 Genomics UK (COG-UK) Consortium	Lighthouse Laboratory Plymouth et al
England/PLYM-1BA7920/2021	EPI_ISL_3529183	2021-08-14	Lighthouse Laboratory Plymouth	Wellcome Sanger Institute for the COVID-19 Genomics UK (COG-UK) Consortium	Lighthouse Laboratory Plymouth et al
England/PLYM-1BA8075/2021	EPI_ISL_3529179	2021-08-14	Lighthouse Laboratory Plymouth	Wellcome Sanger Institute for the COVID-19 Genomics UK (COG-UK) Consortium	Lighthouse Laboratory Plymouth et al
England/PLYM-1BA8558/2021	EPI_ISL_3529234	2021-08-14	Lighthouse Laboratory Plymouth	Wellcome Sanger Institute for the COVID-19 Genomics UK (COG-UK) Consortium	Lighthouse Laboratory Plymouth et al
England/PLYM-1BA9979/2021	EPI_ISL_3563936	2021-08-14	Lighthouse Laboratory Plymouth	Wellcome Sanger Institute for the COVID-19 Genomics UK (COG-UK) Consortium	Lighthouse Laboratory Plymouth et al
England/PLYM-1BAA231/2021	EPI_ISL_3561432	2021-08-14	Lighthouse Laboratory Plymouth	Wellcome Sanger Institute for the COVID-19 Genomics UK (COG-UK) Consortium	Lighthouse Laboratory Plymouth et al
England/PLYM-1BD044B/2021	EPI_ISL_3561918	2021-08-15	Lighthouse Laboratory Plymouth	Wellcome Sanger Institute for the COVID-19 Genomics UK (COG-UK) Consortium	Lighthouse Laboratory Plymouth et al
England/PLYM-1BD0478/2021	EPI_ISL_3562058	2021-08-15	Lighthouse Laboratory Plymouth	Wellcome Sanger Institute for the COVID-19 Genomics UK (COG-UK) Consortium	Lighthouse Laboratory Plymouth et al
England/PLYM-1BD0663/2021	EPI_ISL_3562013	2021-08-15	Lighthouse Laboratory Plymouth	Wellcome Sanger Institute for the COVID-19 Genomics UK (COG-UK) Consortium	Lighthouse Laboratory Plymouth et al
England/PLYM-1BD5CD5/2021	EPI_ISL_3638397	2021-08-16	Lighthouse Laboratory Plymouth	Wellcome Sanger Institute for the COVID-19 Genomics UK (COG-UK) Consortium	Lighthouse Laboratory Plymouth et al
England/PLYM-1BD7AF7/2021	EPI_ISL_3638892	2021-08-16	Lighthouse Laboratory Plymouth	Wellcome Sanger Institute for the COVID-19 Genomics UK (COG-UK) Consortium	Lighthouse Laboratory Plymouth et al
England/PLYM-1BD7CB5/2021	EPI_ISL_3638764	2021-08-16	Lighthouse Laboratory Plymouth	Wellcome Sanger Institute for the COVID-19 Genomics UK (COG-UK) Consortium	Lighthouse Laboratory Plymouth et al
England/PLYM-1BD7DC1/2021	EPI_ISL_3638901	2021-08-16	Lighthouse Laboratory Plymouth	Wellcome Sanger Institute for the COVID-19 Genomics UK (COG-UK) Consortium	Lighthouse Laboratory Plymouth et al
England/PLYM-1BD7E19/2021	EPI_ISL_3638676	2021-08-16	Lighthouse Laboratory Plymouth	Wellcome Sanger Institute for the COVID-19 Genomics UK (COG-UK) Consortium	Lighthouse Laboratory Plymouth et al
England/PLYM-1BD9855/2021	EPI_ISL_3582438	2021-08-16	Lighthouse Laboratory Plymouth	Wellcome Sanger Institute for the COVID-19 Genomics UK (COG-UK) Consortium	Lighthouse Laboratory Plymouth et al
England/PLYM-1BD9B10/2021	EPI_ISL_3582261	2021-08-16	Lighthouse Laboratory Plymouth	Wellcome Sanger Institute for the COVID-19 Genomics UK (COG-UK) Consortium	Lighthouse Laboratory Plymouth et al
England/PLYM-1BD9B7A/2021	EPI_ISL_3582487	2021-08-16	Lighthouse Laboratory Plymouth	Wellcome Sanger Institute for the COVID-19 Genomics UK (COG-UK) Consortium	Lighthouse Laboratory Plymouth et al
England/PLYM-1BD9C59/2021	EPI_ISL_3582201	2021-08-16	Lighthouse Laboratory Plymouth	Wellcome Sanger Institute for the COVID-19 Genomics UK (COG-UK) Consortium	Lighthouse Laboratory Plymouth et al
England/PLYM-1BDF8D7/2021	EPI_ISL_3580158	2021-08-16	Lighthouse Laboratory Plymouth	Wellcome Sanger Institute for the COVID-19 Genomics UK (COG-UK) Consortium	Lighthouse Laboratory Plymouth et al
England/PLYM-1BE1043/2021	EPI_ISL_3640863	2021-08-16	Lighthouse Laboratory Plymouth	Wellcome Sanger Institute for the COVID-19 Genomics UK (COG-UK) Consortium	Lighthouse Laboratory Plymouth et al
England/PLYM-1BE11AA/2021	EPI_ISL_3640834	2021-08-16	Lighthouse Laboratory Plymouth	Wellcome Sanger Institute for the COVID-19 Genomics UK (COG-UK) Consortium	Lighthouse Laboratory Plymouth et al
England/PLYM-1BE27F2/2021	EPI_ISL_3582052	2021-08-16	Lighthouse Laboratory Plymouth	Wellcome Sanger Institute for the COVID-19 Genomics UK (COG-UK) Consortium	Lighthouse Laboratory Plymouth et al
England/PLYM-1BE3CC5/2021	EPI_ISL_3579895	2021-08-16	Lighthouse Laboratory Plymouth	Wellcome Sanger Institute for the COVID-19 Genomics UK (COG-UK) Consortium	Lighthouse Laboratory Plymouth et al
England/PLYM-1BE50D6/2021	EPI_ISL_3579629	2021-08-16	Lighthouse Laboratory Plymouth	Wellcome Sanger Institute for the COVID-19 Genomics UK (COG-UK) Consortium	Lighthouse Laboratory Plymouth et al
England/PLYM-1BE7308/2021	EPI_ISL_3579650	2021-08-16	Lighthouse Laboratory Plymouth	Wellcome Sanger Institute for the COVID-19 Genomics UK (COG-UK) Consortium	Lighthouse Laboratory Plymouth et al
England/PLYM-1BE73BD/2021	EPI_ISL_3579548	2021-08-16	Lighthouse Laboratory Plymouth	Wellcome Sanger Institute for the COVID-19 Genomics UK (COG-UK) Consortium	Lighthouse Laboratory Plymouth et al
England/PLYM-1BEB3B9/2021	EPI_ISL_3640013	2021-08-17	Lighthouse Laboratory Plymouth	Wellcome Sanger Institute for the COVID-19 Genomics UK (COG-UK) Consortium	Lighthouse Laboratory Plymouth et al
England/PLYM-1BEB5D1/2021	EPI_ISL_3639855	2021-08-17	Lighthouse Laboratory Plymouth	Wellcome Sanger Institute for the COVID-19 Genomics UK (COG-UK) Consortium	Lighthouse Laboratory Plymouth et al
England/PLYM-1BED3F3/2021	EPI_ISL_3641772	2021-08-17	Lighthouse Laboratory Plymouth	Wellcome Sanger Institute for the COVID-19 Genomics UK (COG-UK) Consortium	Lighthouse Laboratory Plymouth et al
England/PLYM-1BFEDF1/2021	EPI_ISL_3705734	2021-08-17	Lighthouse Laboratory Plymouth	Wellcome Sanger Institute for the COVID-19 Genomics UK (COG-UK) Consortium	Lighthouse Laboratory Plymouth et al
England/PLYM-1C01352/2021	EPI_ISL_3702907	2021-08-17	Lighthouse Laboratory Plymouth	Wellcome Sanger Institute for the COVID-19 Genomics UK (COG-UK) Consortium	Lighthouse Laboratory Plymouth et al
England/PLYM-1C013F8/2021	EPI_ISL_3703090	2021-08-17	Lighthouse Laboratory Plymouth	Wellcome Sanger Institute for the COVID-19 Genomics UK (COG-UK) Consortium	Lighthouse Laboratory Plymouth et al
England/PLYM-1C02764/2021	EPI_ISL_3702816	2021-08-17	Lighthouse Laboratory Plymouth	Wellcome Sanger Institute for the COVID-19 Genomics UK (COG-UK) Consortium	Lighthouse Laboratory Plymouth et al
England/PLYM-1C03A4C/2021	EPI_ISL_3702020	2021-08-18	Lighthouse Laboratory Plymouth	Wellcome Sanger Institute for the COVID-19 Genomics UK (COG-UK) Consortium	Lighthouse Laboratory Plymouth et al
England/PLYM-1C05619/2021	EPI_ISL_3702205	2021-08-18	Lighthouse Laboratory Plymouth	Wellcome Sanger Institute for the COVID-19 Genomics UK (COG-UK) Consortium	Lighthouse Laboratory Plymouth et al
England/PLYM-1C05910/2021	EPI_ISL_3702371	2021-08-18	Lighthouse Laboratory Plymouth	Wellcome Sanger Institute for the COVID-19 Genomics UK (COG-UK) Consortium	Lighthouse Laboratory Plymouth et al
England/PLYM-1C0597A/2021	EPI_ISL_3702318	2021-08-18	Lighthouse Laboratory Plymouth	Wellcome Sanger Institute for the COVID-19 Genomics UK (COG-UK) Consortium	Lighthouse Laboratory Plymouth et al
England/PLYM-1C05989/2021	EPI_ISL_3702431	2021-08-18	Lighthouse Laboratory Plymouth	Wellcome Sanger Institute for the COVID-19 Genomics UK (COG-UK) Consortium	Lighthouse Laboratory Plymouth et al
England/PLYM-1C059A7/2021	EPI_ISL_3702483	2021-08-18	Lighthouse Laboratory Plymouth	Wellcome Sanger Institute for the COVID-19 Genomics UK (COG-UK) Consortium	Lighthouse Laboratory Plymouth et al
England/PLYM-1C05D8D/2021	EPI_ISL_3702492	2021-08-18	Lighthouse Laboratory Plymouth	Wellcome Sanger Institute for the COVID-19 Genomics UK (COG-UK) Consortium	Lighthouse Laboratory Plymouth et al
England/PLYM-1C05DC9/2021	EPI_ISL_3702437	2021-08-18	Lighthouse Laboratory Plymouth	Wellcome Sanger Institute for the COVID-19 Genomics UK (COG-UK) Consortium	Lighthouse Laboratory Plymouth et al
England/PLYM-1C05DF6/2021	EPI_ISL_3702361	2021-08-18	Lighthouse Laboratory Plymouth	Wellcome Sanger Institute for the COVID-19 Genomics UK (COG-UK) Consortium	Lighthouse Laboratory Plymouth et al
England/PLYM-1C061AE/2021	EPI_ISL_3702583	2021-08-18	Lighthouse Laboratory Plymouth	Wellcome Sanger Institute for the COVID-19 Genomics UK (COG-UK) Consortium	Lighthouse Laboratory Plymouth et al
England/PLYM-1C06241/2021	EPI_ISL_3702430	2021-08-18	Lighthouse Laboratory Plymouth	Wellcome Sanger Institute for the COVID-19 Genomics UK (COG-UK) Consortium	Lighthouse Laboratory Plymouth et al
England/PLYM-1C0842B/2021	EPI_ISL_3837865	2021-08-18	Lighthouse Laboratory Plymouth	Wellcome Sanger Institute for the COVID-19 Genomics UK (COG-UK) Consortium	Lighthouse Laboratory Plymouth et al
England/PLYM-1C08C9C/2021	EPI_ISL_3837970	2021-08-18	Lighthouse Laboratory Plymouth	Wellcome Sanger Institute for the COVID-19 Genomics UK (COG-UK) Consortium	Lighthouse Laboratory Plymouth et al
England/PLYM-1C08DF3/2021	EPI_ISL_3838001	2021-08-18	Lighthouse Laboratory Plymouth	Wellcome Sanger Institute for the COVID-19 Genomics UK (COG-UK) Consortium	Lighthouse Laboratory Plymouth et al
England/PLYM-1C08F57/2021	EPI_ISL_3838025	2021-08-18	Lighthouse Laboratory Plymouth	Wellcome Sanger Institute for the COVID-19 Genomics UK (COG-UK) Consortium	Lighthouse Laboratory Plymouth et al
England/PLYM-1C097F4/2021	EPI_ISL_3701104	2021-08-18	Lighthouse Laboratory Plymouth	Wellcome Sanger Institute for the COVID-19 Genomics UK (COG-UK) Consortium	Lighthouse Laboratory Plymouth et al
England/PLYM-1C098B5/2021	EPI_ISL_3701119	2021-08-18	Lighthouse Laboratory Plymouth	Wellcome Sanger Institute for the COVID-19 Genomics UK (COG-UK) Consortium	Lighthouse Laboratory Plymouth et al
England/PLYM-1C09A37/2021	EPI_ISL_3701046	2021-08-18	Lighthouse Laboratory Plymouth	Wellcome Sanger Institute for the COVID-19 Genomics UK (COG-UK) Consortium	Lighthouse Laboratory Plymouth et al
England/PLYM-1C09CF5/2021	EPI_ISL_3701183	2021-08-18	Lighthouse Laboratory Plymouth	Wellcome Sanger Institute for the COVID-19 Genomics UK (COG-UK) Consortium	Lighthouse Laboratory Plymouth et al
England/PLYM-1C09DC5/2021	EPI_ISL_3701044	2021-08-18	Lighthouse Laboratory Plymouth	Wellcome Sanger Institute for the COVID-19 Genomics UK (COG-UK) Consortium	Lighthouse Laboratory Plymouth et al
England/PLYM-1C0AB8E/2021	EPI_ISL_3701238	2021-08-18	Lighthouse Laboratory Plymouth	Wellcome Sanger Institute for the COVID-19 Genomics UK (COG-UK) Consortium	Lighthouse Laboratory Plymouth et al
England/PLYM-1C0ABF7/2021	EPI_ISL_3701205	2021-08-18	Lighthouse Laboratory Plymouth	Wellcome Sanger Institute for the COVID-19 Genomics UK (COG-UK) Consortium	Lighthouse Laboratory Plymouth et al
England/PLYM-1C0AC9A/2021	EPI_ISL_3701211	2021-08-18	Lighthouse Laboratory Plymouth	Wellcome Sanger Institute for the COVID-19 Genomics UK (COG-UK) Consortium	Lighthouse Laboratory Plymouth et al
England/PLYM-1C0ACB8/2021	EPI_ISL_3701129	2021-08-18	Lighthouse Laboratory Plymouth	Wellcome Sanger Institute for the COVID-19 Genomics UK (COG-UK) Consortium	Lighthouse Laboratory Plymouth et al
England/PLYM-1C0AD00/2021	EPI_ISL_3701029	2021-08-18	Lighthouse Laboratory Plymouth	Wellcome Sanger Institute for the COVID-19 Genomics UK (COG-UK) Consortium	Lighthouse Laboratory Plymouth et al
England/PLYM-1C0B82C/2021	EPI_ISL_3700762	2021-08-18	Lighthouse Laboratory Plymouth	Wellcome Sanger Institute for the COVID-19 Genomics UK (COG-UK) Consortium	Lighthouse Laboratory Plymouth et al
England/PLYM-1C0B8D1/2021	EPI_ISL_3700960	2021-08-18	Lighthouse Laboratory Plymouth	Wellcome Sanger Institute for the COVID-19 Genomics UK (COG-UK) Consortium	Lighthouse Laboratory Plymouth et al
England/PLYM-1C0DA9D/2021	EPI_ISL_3705379	2021-08-18	Lighthouse Laboratory Plymouth	Wellcome Sanger Institute for the COVID-19 Genomics UK (COG-UK) Consortium	Lighthouse Laboratory Plymouth et al
England/PLYM-1C0DAE8/2021	EPI_ISL_3705320	2021-08-18	Lighthouse Laboratory Plymouth	Wellcome Sanger Institute for the COVID-19 Genomics UK (COG-UK) Consortium	Lighthouse Laboratory Plymouth et al
England/PLYM-1C0F6E2/2021	EPI_ISL_3705451	2021-08-18	Lighthouse Laboratory Plymouth	Wellcome Sanger Institute for the COVID-19 Genomics UK (COG-UK) Consortium	Lighthouse Laboratory Plymouth et al
England/PLYM-1C100B3/2021	EPI_ISL_3704905	2021-08-18	Lighthouse Laboratory Plymouth	Wellcome Sanger Institute for the COVID-19 Genomics UK (COG-UK) Consortium	Lighthouse Laboratory Plymouth et al
England/PLYM-1C10235/2021	EPI_ISL_3705189	2021-08-18	Lighthouse Laboratory Plymouth	Wellcome Sanger Institute for the COVID-19 Genomics UK (COG-UK) Consortium	Lighthouse Laboratory Plymouth et al
England/PLYM-1C1045D/2021	EPI_ISL_3704990	2021-08-18	Lighthouse Laboratory Plymouth	Wellcome Sanger Institute for the COVID-19 Genomics UK (COG-UK) Consortium	Lighthouse Laboratory Plymouth et al
England/PLYM-1C111FB/2021	EPI_ISL_3701834	2021-08-18	Lighthouse Laboratory Plymouth	Wellcome Sanger Institute for the COVID-19 Genomics UK (COG-UK) Consortium	Lighthouse Laboratory Plymouth et al
England/PLYM-1C1153B/2021	EPI_ISL_3701855	2021-08-18	Lighthouse Laboratory Plymouth	Wellcome Sanger Institute for the COVID-19 Genomics UK (COG-UK) Consortium	Lighthouse Laboratory Plymouth et al
England/PLYM-1C11629/2021	EPI_ISL_3701835	2021-08-18	Lighthouse Laboratory Plymouth	Wellcome Sanger Institute for the COVID-19 Genomics UK (COG-UK) Consortium	Lighthouse Laboratory Plymouth et al
England/PLYM-1C117DB/2021	EPI_ISL_3701797	2021-08-18	Lighthouse Laboratory Plymouth	Wellcome Sanger Institute for the COVID-19 Genomics UK (COG-UK) Consortium	Lighthouse Laboratory Plymouth et al
England/PLYM-1C11A5A/2021	EPI_ISL_3701734	2021-08-18	Lighthouse Laboratory Plymouth	Wellcome Sanger Institute for the COVID-19 Genomics UK (COG-UK) Consortium	Lighthouse Laboratory Plymouth et al
England/PLYM-1C12F5A/2021	EPI_ISL_3701484	2021-08-18	Lighthouse Laboratory Plymouth	Wellcome Sanger Institute for the COVID-19 Genomics UK (COG-UK) Consortium	Lighthouse Laboratory Plymouth et al
England/PLYM-1C13117/2021	EPI_ISL_3701309	2021-08-18	Lighthouse Laboratory Plymouth	Wellcome Sanger Institute for the COVID-19 Genomics UK (COG-UK) Consortium	Lighthouse Laboratory Plymouth et al
England/PLYM-1C1327E/2021	EPI_ISL_3701531	2021-08-18	Lighthouse Laboratory Plymouth	Wellcome Sanger Institute for the COVID-19 Genomics UK (COG-UK) Consortium	Lighthouse Laboratory Plymouth et al
England/PLYM-1C1333F/2021	EPI_ISL_3701464	2021-08-18	Lighthouse Laboratory Plymouth	Wellcome Sanger Institute for the COVID-19 Genomics UK (COG-UK) Consortium	Lighthouse Laboratory Plymouth et al
England/PLYM-1C1494B/2021	EPI_ISL_3706040	2021-08-18	Lighthouse Laboratory Plymouth	Wellcome Sanger Institute for the COVID-19 Genomics UK (COG-UK) Consortium	Lighthouse Laboratory Plymouth et al
England/PLYM-1C15A1A/2021	EPI_ISL_3703640	2021-08-19	Lighthouse Laboratory Plymouth	Wellcome Sanger Institute for the COVID-19 Genomics UK (COG-UK) Consortium	Lighthouse Laboratory Plymouth et al
England/PLYM-1C21204/2021	EPI_ISL_3698976	2021-08-20	Lighthouse Laboratory Plymouth	Wellcome Sanger Institute for the COVID-19 Genomics UK (COG-UK) Consortium	Lighthouse Laboratory Plymouth et al
England/PLYM-1C222B8/2021	EPI_ISL_3698776	2021-08-18	Lighthouse Laboratory Plymouth	Wellcome Sanger Institute for the COVID-19 Genomics UK (COG-UK) Consortium	Lighthouse Laboratory Plymouth et al
England/PLYM-1C223E2/2021	EPI_ISL_3698745	2021-08-20	Lighthouse Laboratory Plymouth	Wellcome Sanger Institute for the COVID-19 Genomics UK (COG-UK) Consortium	Lighthouse Laboratory Plymouth et al
England/PLYM-1C22485/2021	EPI_ISL_3698796	2021-08-18	Lighthouse Laboratory Plymouth	Wellcome Sanger Institute for the COVID-19 Genomics UK (COG-UK) Consortium	Lighthouse Laboratory Plymouth et al
England/PLYM-1C259DE/2021	EPI_ISL_3697950	2021-08-19	Lighthouse Laboratory Plymouth	Wellcome Sanger Institute for the COVID-19 Genomics UK (COG-UK) Consortium	Lighthouse Laboratory Plymouth et al
England/PLYM-1C265F7/2021	EPI_ISL_3699187	2021-08-19	Lighthouse Laboratory Plymouth	Wellcome Sanger Institute for the COVID-19 Genomics UK (COG-UK) Consortium	Lighthouse Laboratory Plymouth et al
England/PLYM-1C2671F/2021	EPI_ISL_3699198	2021-08-19	Lighthouse Laboratory Plymouth	Wellcome Sanger Institute for the COVID-19 Genomics UK (COG-UK) Consortium	Lighthouse Laboratory Plymouth et al
England/PLYM-1C27E28/2021	EPI_ISL_3699417	2021-08-19	Lighthouse Laboratory Plymouth	Wellcome Sanger Institute for the COVID-19 Genomics UK (COG-UK) Consortium	Lighthouse Laboratory Plymouth et al
England/PLYM-1C2A371/2021	EPI_ISL_3700620	2021-08-19	Lighthouse Laboratory Plymouth	Wellcome Sanger Institute for the COVID-19 Genomics UK (COG-UK) Consortium	Lighthouse Laboratory Plymouth et al
England/PLYM-1C2A423/2021	EPI_ISL_3700633	2021-08-19	Lighthouse Laboratory Plymouth	Wellcome Sanger Institute for the COVID-19 Genomics UK (COG-UK) Consortium	Lighthouse Laboratory Plymouth et al
England/PLYM-1C2A678/2021	EPI_ISL_3700599	2021-08-19	Lighthouse Laboratory Plymouth	Wellcome Sanger Institute for the COVID-19 Genomics UK (COG-UK) Consortium	Lighthouse Laboratory Plymouth et al
England/PLYM-1C3EC33/2021	EPI_ISL_3728808	2021-08-20	Lighthouse Laboratory Plymouth	Wellcome Sanger Institute for the COVID-19 Genomics UK (COG-UK) Consortium	Lighthouse Laboratory Plymouth et al
England/PLYM-1C3EE3D/2021	EPI_ISL_3728673	2021-08-20	Lighthouse Laboratory Plymouth	Wellcome Sanger Institute for the COVID-19 Genomics UK (COG-UK) Consortium	Lighthouse Laboratory Plymouth et al
England/PLYM-1C3F90E/2021	EPI_ISL_3728894	2021-08-20	Lighthouse Laboratory Plymouth	Wellcome Sanger Institute for the COVID-19 Genomics UK (COG-UK) Consortium	Lighthouse Laboratory Plymouth et al
England/PLYM-1C3FAA1/2021	EPI_ISL_3728919	2021-08-20	Lighthouse Laboratory Plymouth	Wellcome Sanger Institute for the COVID-19 Genomics UK (COG-UK) Consortium	Lighthouse Laboratory Plymouth et al
England/PLYM-1C3FAB0/2021	EPI_ISL_3728779	2021-08-20	Lighthouse Laboratory Plymouth	Wellcome Sanger Institute for the COVID-19 Genomics UK (COG-UK) Consortium	Lighthouse Laboratory Plymouth et al
England/PLYM-1C433CD/2021	EPI_ISL_3728104	2021-08-21	Lighthouse Laboratory Plymouth	Wellcome Sanger Institute for the COVID-19 Genomics UK (COG-UK) Consortium	Lighthouse Laboratory Plymouth et al
England/PLYM-1C433DC/2021	EPI_ISL_3728145	2021-08-21	Lighthouse Laboratory Plymouth	Wellcome Sanger Institute for the COVID-19 Genomics UK (COG-UK) Consortium	Lighthouse Laboratory Plymouth et al
England/PLYM-1C4347F/2021	EPI_ISL_3728221	2021-08-21	Lighthouse Laboratory Plymouth	Wellcome Sanger Institute for the COVID-19 Genomics UK (COG-UK) Consortium	Lighthouse Laboratory Plymouth et al
England/PLYM-1C4348E/2021	EPI_ISL_3728115	2021-08-21	Lighthouse Laboratory Plymouth	Wellcome Sanger Institute for the COVID-19 Genomics UK (COG-UK) Consortium	Lighthouse Laboratory Plymouth et al
England/PLYM-1C4355E/2021	EPI_ISL_3728071	2021-08-21	Lighthouse Laboratory Plymouth	Wellcome Sanger Institute for the COVID-19 Genomics UK (COG-UK) Consortium	Lighthouse Laboratory Plymouth et al
England/PLYM-1C453BC/2021	EPI_ISL_3728590	2021-08-21	Lighthouse Laboratory Plymouth	Wellcome Sanger Institute for the COVID-19 Genomics UK (COG-UK) Consortium	Lighthouse Laboratory Plymouth et al
England/PLYM-1C4547D/2021	EPI_ISL_3728571	2021-08-21	Lighthouse Laboratory Plymouth	Wellcome Sanger Institute for the COVID-19 Genomics UK (COG-UK) Consortium	Lighthouse Laboratory Plymouth et al
England/PLYM-1C45589/2021	EPI_ISL_3728305	2021-08-21	Lighthouse Laboratory Plymouth	Wellcome Sanger Institute for the COVID-19 Genomics UK (COG-UK) Consortium	Lighthouse Laboratory Plymouth et al
England/PLYM-1C45914/2021	EPI_ISL_3728494	2021-08-21	Lighthouse Laboratory Plymouth	Wellcome Sanger Institute for the COVID-19 Genomics UK (COG-UK) Consortium	Lighthouse Laboratory Plymouth et al
England/PLYM-1C45FE5/2021	EPI_ISL_3728303	2021-08-21	Lighthouse Laboratory Plymouth	Wellcome Sanger Institute for the COVID-19 Genomics UK (COG-UK) Consortium	Lighthouse Laboratory Plymouth et al
England/PLYM-1C4646D/2021	EPI_ISL_3728300	2021-08-21	Lighthouse Laboratory Plymouth	Wellcome Sanger Institute for the COVID-19 Genomics UK (COG-UK) Consortium	Lighthouse Laboratory Plymouth et al
England/PLYM-1C47B76/2021	EPI_ISL_3765766	2021-08-21	Lighthouse Laboratory Plymouth	Wellcome Sanger Institute for the COVID-19 Genomics UK (COG-UK) Consortium	Lighthouse Laboratory Plymouth et al
England/PLYM-1C47EB9/2021	EPI_ISL_3766093	2021-08-21	Lighthouse Laboratory Plymouth	Wellcome Sanger Institute for the COVID-19 Genomics UK (COG-UK) Consortium	Lighthouse Laboratory Plymouth et al
England/PLYM-1C48164/2021	EPI_ISL_3766174	2021-08-21	Lighthouse Laboratory Plymouth	Wellcome Sanger Institute for the COVID-19 Genomics UK (COG-UK) Consortium	Lighthouse Laboratory Plymouth et al
England/PLYM-1C48EB8/2021	EPI_ISL_3765857	2021-08-21	Lighthouse Laboratory Plymouth	Wellcome Sanger Institute for the COVID-19 Genomics UK (COG-UK) Consortium	Lighthouse Laboratory Plymouth et al
England/PLYM-1C490B1/2021	EPI_ISL_3765995	2021-08-21	Lighthouse Laboratory Plymouth	Wellcome Sanger Institute for the COVID-19 Genomics UK (COG-UK) Consortium	Lighthouse Laboratory Plymouth et al
England/PLYM-1C49303/2021	EPI_ISL_3765749	2021-08-21	Lighthouse Laboratory Plymouth	Wellcome Sanger Institute for the COVID-19 Genomics UK (COG-UK) Consortium	Lighthouse Laboratory Plymouth et al
England/PLYM-1C49BDE/2021	EPI_ISL_3766112	2021-08-21	Lighthouse Laboratory Plymouth	Wellcome Sanger Institute for the COVID-19 Genomics UK (COG-UK) Consortium	Lighthouse Laboratory Plymouth et al
England/PLYM-1C49D50/2021	EPI_ISL_3766308	2021-08-21	Lighthouse Laboratory Plymouth	Wellcome Sanger Institute for the COVID-19 Genomics UK (COG-UK) Consortium	Lighthouse Laboratory Plymouth et al
England/PLYM-1C49E02/2021	EPI_ISL_3766286	2021-08-21	Lighthouse Laboratory Plymouth	Wellcome Sanger Institute for the COVID-19 Genomics UK (COG-UK) Consortium	Lighthouse Laboratory Plymouth et al
England/PLYM-1C4B820/2021	EPI_ISL_3767950	2021-08-21	Lighthouse Laboratory Plymouth	Wellcome Sanger Institute for the COVID-19 Genomics UK (COG-UK) Consortium	Lighthouse Laboratory Plymouth et al
England/PLYM-1C4D2A8/2021	EPI_ISL_3765509	2021-08-21	Lighthouse Laboratory Plymouth	Wellcome Sanger Institute for the COVID-19 Genomics UK (COG-UK) Consortium	Lighthouse Laboratory Plymouth et al
England/PLYM-1C4E27A/2021	EPI_ISL_3765590	2021-08-21	Lighthouse Laboratory Plymouth	Wellcome Sanger Institute for the COVID-19 Genomics UK (COG-UK) Consortium	Lighthouse Laboratory Plymouth et al
England/PLYM-1C4E3C2/2021	EPI_ISL_3765667	2021-08-21	Lighthouse Laboratory Plymouth	Wellcome Sanger Institute for the COVID-19 Genomics UK (COG-UK) Consortium	Lighthouse Laboratory Plymouth et al
England/PLYM-1C67897/2021	EPI_ISL_3765062	2021-08-22	Lighthouse Laboratory Plymouth	Wellcome Sanger Institute for the COVID-19 Genomics UK (COG-UK) Consortium	Lighthouse Laboratory Plymouth et al
England/PLYM-1C67B43/2021	EPI_ISL_3764975	2021-08-22	Lighthouse Laboratory Plymouth	Wellcome Sanger Institute for the COVID-19 Genomics UK (COG-UK) Consortium	Lighthouse Laboratory Plymouth et al
England/PLYM-1C67DC5/2021	EPI_ISL_3957197	2021-08-22	Lighthouse Laboratory Plymouth	Wellcome Sanger Institute for the COVID-19 Genomics UK (COG-UK) Consortium	Lighthouse Laboratory Plymouth et al
England/PLYM-1C67EB3/2021	EPI_ISL_3957252	2021-08-22	Lighthouse Laboratory Plymouth	Wellcome Sanger Institute for the COVID-19 Genomics UK (COG-UK) Consortium	Lighthouse Laboratory Plymouth et al
England/PLYM-1C77050/2021	EPI_ISL_3885228	2021-08-23	Lighthouse Laboratory Plymouth	Wellcome Sanger Institute for the COVID-19 Genomics UK (COG-UK) Consortium	Lighthouse Laboratory Plymouth et al
England/PLYM-1C7B3CC/2021	EPI_ISL_3810767	2021-08-23	Lighthouse Laboratory Plymouth	Wellcome Sanger Institute for the COVID-19 Genomics UK (COG-UK) Consortium	Lighthouse Laboratory Plymouth et al
England/PLYM-1C7B511/2021	EPI_ISL_3810766	2021-08-23	Lighthouse Laboratory Plymouth	Wellcome Sanger Institute for the COVID-19 Genomics UK (COG-UK) Consortium	Lighthouse Laboratory Plymouth et al
England/PLYM-1C7B599/2021	EPI_ISL_3810746	2021-08-23	Lighthouse Laboratory Plymouth	Wellcome Sanger Institute for the COVID-19 Genomics UK (COG-UK) Consortium	Lighthouse Laboratory Plymouth et al
England/PLYM-1C7CB78/2021	EPI_ISL_3810748	2021-08-23	Lighthouse Laboratory Plymouth	Wellcome Sanger Institute for the COVID-19 Genomics UK (COG-UK) Consortium	Lighthouse Laboratory Plymouth et al
England/PLYM-1C7D03C/2021	EPI_ISL_3810881	2021-08-23	Lighthouse Laboratory Plymouth	Wellcome Sanger Institute for the COVID-19 Genomics UK (COG-UK) Consortium	Lighthouse Laboratory Plymouth et al
England/PLYM-1C7EF89/2021	EPI_ISL_3809787	2021-08-23	Lighthouse Laboratory Plymouth	Wellcome Sanger Institute for the COVID-19 Genomics UK (COG-UK) Consortium	Lighthouse Laboratory Plymouth et al
England/PLYM-1C7F234/2021	EPI_ISL_3809833	2021-08-23	Lighthouse Laboratory Plymouth	Wellcome Sanger Institute for the COVID-19 Genomics UK (COG-UK) Consortium	Lighthouse Laboratory Plymouth et al
England/PLYM-1C7F29E/2021	EPI_ISL_3809946	2021-08-23	Lighthouse Laboratory Plymouth	Wellcome Sanger Institute for the COVID-19 Genomics UK (COG-UK) Consortium	Lighthouse Laboratory Plymouth et al
England/PLYM-1C7F2DA/2021	EPI_ISL_3809827	2021-08-23	Lighthouse Laboratory Plymouth	Wellcome Sanger Institute for the COVID-19 Genomics UK (COG-UK) Consortium	Lighthouse Laboratory Plymouth et al
England/PLYM-1C82034/2021	EPI_ISL_3808472	2021-08-23	Lighthouse Laboratory Plymouth	Wellcome Sanger Institute for the COVID-19 Genomics UK (COG-UK) Consortium	Lighthouse Laboratory Plymouth et al
England/PLYM-1C820BC/2021	EPI_ISL_3808695	2021-08-23	Lighthouse Laboratory Plymouth	Wellcome Sanger Institute for the COVID-19 Genomics UK (COG-UK) Consortium	Lighthouse Laboratory Plymouth et al
England/PLYM-1C82131/2021	EPI_ISL_3808476	2021-08-23	Lighthouse Laboratory Plymouth	Wellcome Sanger Institute for the COVID-19 Genomics UK (COG-UK) Consortium	Lighthouse Laboratory Plymouth et al
England/PLYM-1C9B320/2021	EPI_ISL_3807682	2021-08-25	Lighthouse Laboratory Plymouth	Wellcome Sanger Institute for the COVID-19 Genomics UK (COG-UK) Consortium	Lighthouse Laboratory Plymouth et al
England/PLYM-1C9B663/2021	EPI_ISL_3807696	2021-08-25	Lighthouse Laboratory Plymouth	Wellcome Sanger Institute for the COVID-19 Genomics UK (COG-UK) Consortium	Lighthouse Laboratory Plymouth et al
England/PLYM-1C9B672/2021	EPI_ISL_3807635	2021-08-25	Lighthouse Laboratory Plymouth	Wellcome Sanger Institute for the COVID-19 Genomics UK (COG-UK) Consortium	Lighthouse Laboratory Plymouth et al
England/PLYM-1C9BFFF/2021	EPI_ISL_3807346	2021-08-25	Lighthouse Laboratory Plymouth	Wellcome Sanger Institute for the COVID-19 Genomics UK (COG-UK) Consortium	Lighthouse Laboratory Plymouth et al
England/PLYM-1C9C046/2021	EPI_ISL_3807321	2021-08-25	Lighthouse Laboratory Plymouth	Wellcome Sanger Institute for the COVID-19 Genomics UK (COG-UK) Consortium	Lighthouse Laboratory Plymouth et al
England/PLYM-1C9C125/2021	EPI_ISL_3807173	2021-08-25	Lighthouse Laboratory Plymouth	Wellcome Sanger Institute for the COVID-19 Genomics UK (COG-UK) Consortium	Lighthouse Laboratory Plymouth et al
England/PLYM-1C9D5BF/2021	EPI_ISL_3808918	2021-08-25	Lighthouse Laboratory Plymouth	Wellcome Sanger Institute for the COVID-19 Genomics UK (COG-UK) Consortium	Lighthouse Laboratory Plymouth et al
England/PLYM-1C9D713/2021	EPI_ISL_3809025	2021-08-25	Lighthouse Laboratory Plymouth	Wellcome Sanger Institute for the COVID-19 Genomics UK (COG-UK) Consortium	Lighthouse Laboratory Plymouth et al
England/PLYM-1C9D82F/2021	EPI_ISL_3809026	2021-08-25	Lighthouse Laboratory Plymouth	Wellcome Sanger Institute for the COVID-19 Genomics UK (COG-UK) Consortium	Lighthouse Laboratory Plymouth et al
England/PLYM-1C9D84D/2021	EPI_ISL_3808852	2021-08-25	Lighthouse Laboratory Plymouth	Wellcome Sanger Institute for the COVID-19 Genomics UK (COG-UK) Consortium	Lighthouse Laboratory Plymouth et al
England/PLYM-1C9DC7E/2021	EPI_ISL_3808943	2021-08-25	Lighthouse Laboratory Plymouth	Wellcome Sanger Institute for the COVID-19 Genomics UK (COG-UK) Consortium	Lighthouse Laboratory Plymouth et al
England/PLYM-1C9DF57/2021	EPI_ISL_3809029	2021-08-25	Lighthouse Laboratory Plymouth	Wellcome Sanger Institute for the COVID-19 Genomics UK (COG-UK) Consortium	Lighthouse Laboratory Plymouth et al
England/PLYM-1C9DFC0/2021	EPI_ISL_3808792	2021-08-25	Lighthouse Laboratory Plymouth	Wellcome Sanger Institute for the COVID-19 Genomics UK (COG-UK) Consortium	Lighthouse Laboratory Plymouth et al
England/PLYM-1C9DFDF/2021	EPI_ISL_3808782	2021-08-25	Lighthouse Laboratory Plymouth	Wellcome Sanger Institute for the COVID-19 Genomics UK (COG-UK) Consortium	Lighthouse Laboratory Plymouth et al
England/PLYM-1C9E0AE/2021	EPI_ISL_3809004	2021-08-25	Lighthouse Laboratory Plymouth	Wellcome Sanger Institute for the COVID-19 Genomics UK (COG-UK) Consortium	Lighthouse Laboratory Plymouth et al
England/PLYM-1CA0C5A/2021	EPI_ISL_3807614	2021-08-25	Lighthouse Laboratory Plymouth	Wellcome Sanger Institute for the COVID-19 Genomics UK (COG-UK) Consortium	Lighthouse Laboratory Plymouth et al
England/PLYM-1CA0CA5/2021	EPI_ISL_3807538	2021-08-25	Lighthouse Laboratory Plymouth	Wellcome Sanger Institute for the COVID-19 Genomics UK (COG-UK) Consortium	Lighthouse Laboratory Plymouth et al
England/PLYM-1CA5C73/2021	EPI_ISL_3883815	2021-08-25	Lighthouse Laboratory Plymouth	Wellcome Sanger Institute for the COVID-19 Genomics UK (COG-UK) Consortium	Lighthouse Laboratory Plymouth et al
England/PLYM-1CA5D43/2021	EPI_ISL_3883814	2021-08-25	Lighthouse Laboratory Plymouth	Wellcome Sanger Institute for the COVID-19 Genomics UK (COG-UK) Consortium	Lighthouse Laboratory Plymouth et al
England/PLYM-1CA5ED7/2021	EPI_ISL_3883860	2021-08-25	Lighthouse Laboratory Plymouth	Wellcome Sanger Institute for the COVID-19 Genomics UK (COG-UK) Consortium	Lighthouse Laboratory Plymouth et al
England/PLYM-1CA77F8/2021	EPI_ISL_3883046	2021-08-25	Lighthouse Laboratory Plymouth	Wellcome Sanger Institute for the COVID-19 Genomics UK (COG-UK) Consortium	Lighthouse Laboratory Plymouth et al
England/PLYM-1CA9AEE/2021	EPI_ISL_3954441	2021-08-25	Lighthouse Laboratory Plymouth	Wellcome Sanger Institute for the COVID-19 Genomics UK (COG-UK) Consortium	Lighthouse Laboratory Plymouth et al
England/PLYM-1CAB536/2021	EPI_ISL_3883089	2021-08-25	Lighthouse Laboratory Plymouth	Wellcome Sanger Institute for the COVID-19 Genomics UK (COG-UK) Consortium	Lighthouse Laboratory Plymouth et al
England/PLYM-1CAB8D3/2021	EPI_ISL_3883191	2021-08-25	Lighthouse Laboratory Plymouth	Wellcome Sanger Institute for the COVID-19 Genomics UK (COG-UK) Consortium	Lighthouse Laboratory Plymouth et al
England/PLYM-1CAD376/2021	EPI_ISL_3884327	2021-08-25	Lighthouse Laboratory Plymouth	Wellcome Sanger Institute for the COVID-19 Genomics UK (COG-UK) Consortium	Lighthouse Laboratory Plymouth et al
England/PLYM-1CADA9F/2021	EPI_ISL_3882555	2021-08-25	Lighthouse Laboratory Plymouth	Wellcome Sanger Institute for the COVID-19 Genomics UK (COG-UK) Consortium	Lighthouse Laboratory Plymouth et al
England/PLYM-1CAE83A/2021	EPI_ISL_3954240	2021-08-25	Lighthouse Laboratory Plymouth	Wellcome Sanger Institute for the COVID-19 Genomics UK (COG-UK) Consortium	Lighthouse Laboratory Plymouth et al
England/PLYM-1CAF532/2021	EPI_ISL_3882369	2021-08-25	Lighthouse Laboratory Plymouth	Wellcome Sanger Institute for the COVID-19 Genomics UK (COG-UK) Consortium	Lighthouse Laboratory Plymouth et al
England/PLYM-1CAF550/2021	EPI_ISL_3882251	2021-08-25	Lighthouse Laboratory Plymouth	Wellcome Sanger Institute for the COVID-19 Genomics UK (COG-UK) Consortium	Lighthouse Laboratory Plymouth et al
England/PLYM-1CAF72D/2021	EPI_ISL_3882207	2021-08-25	Lighthouse Laboratory Plymouth	Wellcome Sanger Institute for the COVID-19 Genomics UK (COG-UK) Consortium	Lighthouse Laboratory Plymouth et al
England/PLYM-1CB10D2/2021	EPI_ISL_3882541	2021-08-24	Lighthouse Laboratory Plymouth	Wellcome Sanger Institute for the COVID-19 Genomics UK (COG-UK) Consortium	Lighthouse Laboratory Plymouth et al
England/PLYM-1CB61F8/2021	EPI_ISL_3883297	2021-08-26	Lighthouse Laboratory Plymouth	Wellcome Sanger Institute for the COVID-19 Genomics UK (COG-UK) Consortium	Lighthouse Laboratory Plymouth et al
England/PLYM-1CB62AA/2021	EPI_ISL_3883704	2021-08-26	Lighthouse Laboratory Plymouth	Wellcome Sanger Institute for the COVID-19 Genomics UK (COG-UK) Consortium	Lighthouse Laboratory Plymouth et al
England/PLYM-1CB63B6/2021	EPI_ISL_3883640	2021-08-26	Lighthouse Laboratory Plymouth	Wellcome Sanger Institute for the COVID-19 Genomics UK (COG-UK) Consortium	Lighthouse Laboratory Plymouth et al
England/PLYM-1CCC0E3/2021	EPI_ISL_3950419	2021-08-27	Lighthouse Laboratory Plymouth	Wellcome Sanger Institute for the COVID-19 Genomics UK (COG-UK) Consortium	Lighthouse Laboratory Plymouth et al
England/PLYM-1CCC13B/2021	EPI_ISL_3950600	2021-08-27	Lighthouse Laboratory Plymouth	Wellcome Sanger Institute for the COVID-19 Genomics UK (COG-UK) Consortium	Lighthouse Laboratory Plymouth et al
England/PLYM-1CCC2FC/2021	EPI_ISL_3950526	2021-08-27	Lighthouse Laboratory Plymouth	Wellcome Sanger Institute for the COVID-19 Genomics UK (COG-UK) Consortium	Lighthouse Laboratory Plymouth et al
England/PLYM-1CCC326/2021	EPI_ISL_3950537	2021-08-27	Lighthouse Laboratory Plymouth	Wellcome Sanger Institute for the COVID-19 Genomics UK (COG-UK) Consortium	Lighthouse Laboratory Plymouth et al
England/PLYM-1CCDA3F/2021	EPI_ISL_3951414	2021-08-27	Lighthouse Laboratory Plymouth	Wellcome Sanger Institute for the COVID-19 Genomics UK (COG-UK) Consortium	Lighthouse Laboratory Plymouth et al
England/PLYM-1CCDC93/2021	EPI_ISL_3951349	2021-08-27	Lighthouse Laboratory Plymouth	Wellcome Sanger Institute for the COVID-19 Genomics UK (COG-UK) Consortium	Lighthouse Laboratory Plymouth et al
England/PLYM-1CCEF20/2021	EPI_ISL_3950312	2021-08-27	Lighthouse Laboratory Plymouth	Wellcome Sanger Institute for the COVID-19 Genomics UK (COG-UK) Consortium	Lighthouse Laboratory Plymouth et al
England/PLYM-1CD13C4/2021	EPI_ISL_3950523	2021-08-27	Lighthouse Laboratory Plymouth	Wellcome Sanger Institute for the COVID-19 Genomics UK (COG-UK) Consortium	Lighthouse Laboratory Plymouth et al
England/PLYM-1CD1582/2021	EPI_ISL_3950474	2021-08-27	Lighthouse Laboratory Plymouth	Wellcome Sanger Institute for the COVID-19 Genomics UK (COG-UK) Consortium	Lighthouse Laboratory Plymouth et al
England/PLYM-1CEA841/2021	EPI_ISL_3952533	2021-08-28	Lighthouse Laboratory Plymouth	Wellcome Sanger Institute for the COVID-19 Genomics UK (COG-UK) Consortium	Lighthouse Laboratory Plymouth et al
England/PLYM-1CEA9F3/2021	EPI_ISL_3952795	2021-08-28	Lighthouse Laboratory Plymouth	Wellcome Sanger Institute for the COVID-19 Genomics UK (COG-UK) Consortium	Lighthouse Laboratory Plymouth et al
England/PLYM-1CEAA3C/2021	EPI_ISL_3952706	2021-08-28	Lighthouse Laboratory Plymouth	Wellcome Sanger Institute for the COVID-19 Genomics UK (COG-UK) Consortium	Lighthouse Laboratory Plymouth et al
England/PLYM-1CEAAE1/2021	EPI_ISL_3952718	2021-08-28	Lighthouse Laboratory Plymouth	Wellcome Sanger Institute for the COVID-19 Genomics UK (COG-UK) Consortium	Lighthouse Laboratory Plymouth et al
England/PLYM-1CEAC36/2021	EPI_ISL_3952580	2021-08-28	Lighthouse Laboratory Plymouth	Wellcome Sanger Institute for the COVID-19 Genomics UK (COG-UK) Consortium	Lighthouse Laboratory Plymouth et al
England/PLYM-1CEC85E/2021	EPI_ISL_3956093	2021-08-28	Lighthouse Laboratory Plymouth	Wellcome Sanger Institute for the COVID-19 Genomics UK (COG-UK) Consortium	Lighthouse Laboratory Plymouth et al
England/PLYM-1CEE607/2021	EPI_ISL_3956071	2021-08-28	Lighthouse Laboratory Plymouth	Wellcome Sanger Institute for the COVID-19 Genomics UK (COG-UK) Consortium	Lighthouse Laboratory Plymouth et al
England/PLYM-1CEE652/2021	EPI_ISL_3956123	2021-08-28	Lighthouse Laboratory Plymouth	Wellcome Sanger Institute for the COVID-19 Genomics UK (COG-UK) Consortium	Lighthouse Laboratory Plymouth et al
England/PLYM-1CEE69E/2021	EPI_ISL_3956332	2021-08-28	Lighthouse Laboratory Plymouth	Wellcome Sanger Institute for the COVID-19 Genomics UK (COG-UK) Consortium	Lighthouse Laboratory Plymouth et al
England/PLYM-1CEFFCF/2021	EPI_ISL_3955391	2021-08-28	Lighthouse Laboratory Plymouth	Wellcome Sanger Institute for the COVID-19 Genomics UK (COG-UK) Consortium	Lighthouse Laboratory Plymouth et al
England/PLYM-1CF0408/2021	EPI_ISL_3955190	2021-08-28	Lighthouse Laboratory Plymouth	Wellcome Sanger Institute for the COVID-19 Genomics UK (COG-UK) Consortium	Lighthouse Laboratory Plymouth et al
England/PLYM-1CF0480/2021	EPI_ISL_3955314	2021-08-28	Lighthouse Laboratory Plymouth	Wellcome Sanger Institute for the COVID-19 Genomics UK (COG-UK) Consortium	Lighthouse Laboratory Plymouth et al
England/PLYM-1CF1DA2/2021	EPI_ISL_3964410	2021-08-28	Lighthouse Laboratory Plymouth	Wellcome Sanger Institute for the COVID-19 Genomics UK (COG-UK) Consortium	Lighthouse Laboratory Plymouth et al
England/PLYM-1CF1EEB/2021	EPI_ISL_3964260	2021-08-28	Lighthouse Laboratory Plymouth	Wellcome Sanger Institute for the COVID-19 Genomics UK (COG-UK) Consortium	Lighthouse Laboratory Plymouth et al
England/PLYM-1CF365A/2021	EPI_ISL_3952930	2021-08-28	Lighthouse Laboratory Plymouth	Wellcome Sanger Institute for the COVID-19 Genomics UK (COG-UK) Consortium	Lighthouse Laboratory Plymouth et al
England/PLYM-1CF36D2/2021	EPI_ISL_3952972	2021-08-28	Lighthouse Laboratory Plymouth	Wellcome Sanger Institute for the COVID-19 Genomics UK (COG-UK) Consortium	Lighthouse Laboratory Plymouth et al
England/PLYM-1CF4DAF/2021	EPI_ISL_3953025	2021-08-28	Lighthouse Laboratory Plymouth	Wellcome Sanger Institute for the COVID-19 Genomics UK (COG-UK) Consortium	Lighthouse Laboratory Plymouth et al
England/PLYM-1CF4DBE/2021	EPI_ISL_3953040	2021-08-27	Lighthouse Laboratory Plymouth	Wellcome Sanger Institute for the COVID-19 Genomics UK (COG-UK) Consortium	Lighthouse Laboratory Plymouth et al
England/PLYM-1CF4ECA/2021	EPI_ISL_3953059	2021-08-28	Lighthouse Laboratory Plymouth	Wellcome Sanger Institute for the COVID-19 Genomics UK (COG-UK) Consortium	Lighthouse Laboratory Plymouth et al
England/PLYM-1CF5087/2021	EPI_ISL_3952912	2021-08-28	Lighthouse Laboratory Plymouth	Wellcome Sanger Institute for the COVID-19 Genomics UK (COG-UK) Consortium	Lighthouse Laboratory Plymouth et al
England/PLYM-1CF50A5/2021	EPI_ISL_3952938	2021-08-28	Lighthouse Laboratory Plymouth	Wellcome Sanger Institute for the COVID-19 Genomics UK (COG-UK) Consortium	Lighthouse Laboratory Plymouth et al
England/PLYM-1CF50C3/2021	EPI_ISL_3952970	2021-08-28	Lighthouse Laboratory Plymouth	Wellcome Sanger Institute for the COVID-19 Genomics UK (COG-UK) Consortium	Lighthouse Laboratory Plymouth et al
England/PLYM-1CF67AF/2021	EPI_ISL_3993229	2021-08-28	Lighthouse Laboratory Plymouth	Wellcome Sanger Institute for the COVID-19 Genomics UK (COG-UK) Consortium	Lighthouse Laboratory Plymouth et al
England/PLYM-1CFC712/2021	EPI_ISL_3992659	2021-08-29	Lighthouse Laboratory Plymouth	Wellcome Sanger Institute for the COVID-19 Genomics UK (COG-UK) Consortium	Lighthouse Laboratory Plymouth et al
England/PLYM-1CFC888/2021	EPI_ISL_3992728	2021-08-29	Lighthouse Laboratory Plymouth	Wellcome Sanger Institute for the COVID-19 Genomics UK (COG-UK) Consortium	Lighthouse Laboratory Plymouth et al
England/PLYM-1CFCAA0/2021	EPI_ISL_3992770	2021-08-29	Lighthouse Laboratory Plymouth	Wellcome Sanger Institute for the COVID-19 Genomics UK (COG-UK) Consortium	Lighthouse Laboratory Plymouth et al
England/PLYM-1CFCB9E/2021	EPI_ISL_3992543	2021-08-29	Lighthouse Laboratory Plymouth	Wellcome Sanger Institute for the COVID-19 Genomics UK (COG-UK) Consortium	Lighthouse Laboratory Plymouth et al
England/PLYM-1CFCC6E/2021	EPI_ISL_3992790	2021-08-29	Lighthouse Laboratory Plymouth	Wellcome Sanger Institute for the COVID-19 Genomics UK (COG-UK) Consortium	Lighthouse Laboratory Plymouth et al
England/PLYM-1CFFFBD/2021	EPI_ISL_3965915	2021-08-29	Lighthouse Laboratory Plymouth	Wellcome Sanger Institute for the COVID-19 Genomics UK (COG-UK) Consortium	Lighthouse Laboratory Plymouth et al
England/PLYM-1D10270/2021	EPI_ISL_4014289	2021-08-30	Lighthouse Laboratory Plymouth	Wellcome Sanger Institute for the COVID-19 Genomics UK (COG-UK) Consortium	Lighthouse Laboratory Plymouth et al
England/PLYM-1D1E430/2021	EPI_ISL_4018932	2021-08-30	Lighthouse Laboratory Plymouth	Wellcome Sanger Institute for the COVID-19 Genomics UK (COG-UK) Consortium	Lighthouse Laboratory Plymouth et al
England/PLYM-1D1E8BC/2021	EPI_ISL_4019035	2021-08-30	Lighthouse Laboratory Plymouth	Wellcome Sanger Institute for the COVID-19 Genomics UK (COG-UK) Consortium	Lighthouse Laboratory Plymouth et al
England/PLYM-1D1E8CB/2021	EPI_ISL_4019206	2021-08-30	Lighthouse Laboratory Plymouth	Wellcome Sanger Institute for the COVID-19 Genomics UK (COG-UK) Consortium	Lighthouse Laboratory Plymouth et al
England/PLYM-1D201AD/2021	EPI_ISL_3991075	2021-08-30	Lighthouse Laboratory Plymouth	Wellcome Sanger Institute for the COVID-19 Genomics UK (COG-UK) Consortium	Lighthouse Laboratory Plymouth et al
England/PLYM-1D20240/2021	EPI_ISL_3991171	2021-08-30	Lighthouse Laboratory Plymouth	Wellcome Sanger Institute for the COVID-19 Genomics UK (COG-UK) Consortium	Lighthouse Laboratory Plymouth et al
England/PLYM-1D20310/2021	EPI_ISL_3991178	2021-08-30	Lighthouse Laboratory Plymouth	Wellcome Sanger Institute for the COVID-19 Genomics UK (COG-UK) Consortium	Lighthouse Laboratory Plymouth et al
England/PLYM-1D2042C/2021	EPI_ISL_3991220	2021-08-30	Lighthouse Laboratory Plymouth	Wellcome Sanger Institute for the COVID-19 Genomics UK (COG-UK) Consortium	Lighthouse Laboratory Plymouth et al
England/PLYM-1D20459/2021	EPI_ISL_3991044	2021-08-30	Lighthouse Laboratory Plymouth	Wellcome Sanger Institute for the COVID-19 Genomics UK (COG-UK) Consortium	Lighthouse Laboratory Plymouth et al
England/PLYM-1D205CF/2021	EPI_ISL_3991057	2021-08-29	Lighthouse Laboratory Plymouth	Wellcome Sanger Institute for the COVID-19 Genomics UK (COG-UK) Consortium	Lighthouse Laboratory Plymouth et al
England/PLYM-1D22CF5/2021	EPI_ISL_4016597	2021-08-30	Lighthouse Laboratory Plymouth	Wellcome Sanger Institute for the COVID-19 Genomics UK (COG-UK) Consortium	Lighthouse Laboratory Plymouth et al
England/PLYM-1D237A8/2021	EPI_ISL_4016830	2021-08-30	Lighthouse Laboratory Plymouth	Wellcome Sanger Institute for the COVID-19 Genomics UK (COG-UK) Consortium	Lighthouse Laboratory Plymouth et al
England/PLYM-1D241A9/2021	EPI_ISL_4016699	2021-08-31	Lighthouse Laboratory Plymouth	Wellcome Sanger Institute for the COVID-19 Genomics UK (COG-UK) Consortium	Lighthouse Laboratory Plymouth et al
England/PLYM-1D2421F/2021	EPI_ISL_4016929	2021-08-31	Lighthouse Laboratory Plymouth	Wellcome Sanger Institute for the COVID-19 Genomics UK (COG-UK) Consortium	Lighthouse Laboratory Plymouth et al
England/PLYM-1D2422E/2021	EPI_ISL_4016845	2021-08-31	Lighthouse Laboratory Plymouth	Wellcome Sanger Institute for the COVID-19 Genomics UK (COG-UK) Consortium	Lighthouse Laboratory Plymouth et al
England/PLYM-1D242A6/2021	EPI_ISL_4016935	2021-08-31	Lighthouse Laboratory Plymouth	Wellcome Sanger Institute for the COVID-19 Genomics UK (COG-UK) Consortium	Lighthouse Laboratory Plymouth et al
England/PLYM-1D242E2/2021	EPI_ISL_4048522	2021-08-31	Lighthouse Laboratory Plymouth	Wellcome Sanger Institute for the COVID-19 Genomics UK (COG-UK) Consortium	Lighthouse Laboratory Plymouth et al
England/PLYM-1D246C8/2021	EPI_ISL_4016976	2021-08-31	Lighthouse Laboratory Plymouth	Wellcome Sanger Institute for the COVID-19 Genomics UK (COG-UK) Consortium	Lighthouse Laboratory Plymouth et al
England/PLYM-1D26505/2021	EPI_ISL_4014568	2021-08-31	Lighthouse Laboratory Plymouth	Wellcome Sanger Institute for the COVID-19 Genomics UK (COG-UK) Consortium	Lighthouse Laboratory Plymouth et al
England/PLYM-1D267B4/2021	EPI_ISL_4014685	2021-08-31	Lighthouse Laboratory Plymouth	Wellcome Sanger Institute for the COVID-19 Genomics UK (COG-UK) Consortium	Lighthouse Laboratory Plymouth et al
England/PLYM-1D267E1/2021	EPI_ISL_4014719	2021-08-31	Lighthouse Laboratory Plymouth	Wellcome Sanger Institute for the COVID-19 Genomics UK (COG-UK) Consortium	Lighthouse Laboratory Plymouth et al
England/PLYM-1D268C0/2021	EPI_ISL_4014451	2021-08-31	Lighthouse Laboratory Plymouth	Wellcome Sanger Institute for the COVID-19 Genomics UK (COG-UK) Consortium	Lighthouse Laboratory Plymouth et al
England/PLYM-1D26909/2021	EPI_ISL_4014617	2021-08-31	Lighthouse Laboratory Plymouth	Wellcome Sanger Institute for the COVID-19 Genomics UK (COG-UK) Consortium	Lighthouse Laboratory Plymouth et al
England/PLYM-1D269EB/2021	EPI_ISL_4014581	2021-08-31	Lighthouse Laboratory Plymouth	Wellcome Sanger Institute for the COVID-19 Genomics UK (COG-UK) Consortium	Lighthouse Laboratory Plymouth et al
England/PLYM-1D279EA/2021	EPI_ISL_4017805	2021-08-31	Lighthouse Laboratory Plymouth	Wellcome Sanger Institute for the COVID-19 Genomics UK (COG-UK) Consortium	Lighthouse Laboratory Plymouth et al
England/PLYM-1D27AF6/2021	EPI_ISL_4017942	2021-08-31	Lighthouse Laboratory Plymouth	Wellcome Sanger Institute for the COVID-19 Genomics UK (COG-UK) Consortium	Lighthouse Laboratory Plymouth et al
England/PLYM-1D28AB9/2021	EPI_ISL_4014653	2021-08-31	Lighthouse Laboratory Plymouth	Wellcome Sanger Institute for the COVID-19 Genomics UK (COG-UK) Consortium	Lighthouse Laboratory Plymouth et al
England/PLYM-1D29854/2021	EPI_ISL_4014456	2021-08-31	Lighthouse Laboratory Plymouth	Wellcome Sanger Institute for the COVID-19 Genomics UK (COG-UK) Consortium	Lighthouse Laboratory Plymouth et al
England/PLYM-1D2AEBB/2021	EPI_ISL_4017504	2021-08-30	Lighthouse Laboratory Plymouth	Wellcome Sanger Institute for the COVID-19 Genomics UK (COG-UK) Consortium	Lighthouse Laboratory Plymouth et al
England/PLYM-1D2D8BA/2021	EPI_ISL_4015504	2021-08-31	Lighthouse Laboratory Plymouth	Wellcome Sanger Institute for the COVID-19 Genomics UK (COG-UK) Consortium	Lighthouse Laboratory Plymouth et al
England/PLYM-1D34ABA/2021	EPI_ISL_4011687	2021-08-31	Lighthouse Laboratory Plymouth	Wellcome Sanger Institute for the COVID-19 Genomics UK (COG-UK) Consortium	Lighthouse Laboratory Plymouth et al
England/PLYM-1D34CA5/2021	EPI_ISL_4011524	2021-08-31	Lighthouse Laboratory Plymouth	Wellcome Sanger Institute for the COVID-19 Genomics UK (COG-UK) Consortium	Lighthouse Laboratory Plymouth et al
England/PLYM-1D39666/2021	EPI_ISL_4013634	2021-08-31	Lighthouse Laboratory Plymouth	Wellcome Sanger Institute for the COVID-19 Genomics UK (COG-UK) Consortium	Lighthouse Laboratory Plymouth et al
England/PLYM-1D396FD/2021	EPI_ISL_4013504	2021-08-31	Lighthouse Laboratory Plymouth	Wellcome Sanger Institute for the COVID-19 Genomics UK (COG-UK) Consortium	Lighthouse Laboratory Plymouth et al
England/PLYM-1D397EB/2021	EPI_ISL_4013680	2021-08-31	Lighthouse Laboratory Plymouth	Wellcome Sanger Institute for the COVID-19 Genomics UK (COG-UK) Consortium	Lighthouse Laboratory Plymouth et al
England/PLYM-1D3C092/2021	EPI_ISL_4013935	2021-09-01	Lighthouse Laboratory Plymouth	Wellcome Sanger Institute for the COVID-19 Genomics UK (COG-UK) Consortium	Lighthouse Laboratory Plymouth et al
England/PLYM-1D3C35D/2021	EPI_ISL_4013893	2021-09-01	Lighthouse Laboratory Plymouth	Wellcome Sanger Institute for the COVID-19 Genomics UK (COG-UK) Consortium	Lighthouse Laboratory Plymouth et al
England/PLYM-1D3DEA6/2021	EPI_ISL_4011764	2021-09-01	Lighthouse Laboratory Plymouth	Wellcome Sanger Institute for the COVID-19 Genomics UK (COG-UK) Consortium	Lighthouse Laboratory Plymouth et al
England/PLYM-1D3DEF1/2021	EPI_ISL_4012032	2021-09-01	Lighthouse Laboratory Plymouth	Wellcome Sanger Institute for the COVID-19 Genomics UK (COG-UK) Consortium	Lighthouse Laboratory Plymouth et al
England/PLYM-1D3E072/2021	EPI_ISL_4011802	2021-09-01	Lighthouse Laboratory Plymouth	Wellcome Sanger Institute for the COVID-19 Genomics UK (COG-UK) Consortium	Lighthouse Laboratory Plymouth et al
England/PLYM-1D4005F/2021	EPI_ISL_4012158	2021-08-31	Lighthouse Laboratory Plymouth	Wellcome Sanger Institute for the COVID-19 Genomics UK (COG-UK) Consortium	Lighthouse Laboratory Plymouth et al
England/PLYM-1D4056F/2021	EPI_ISL_4012221	2021-09-01	Lighthouse Laboratory Plymouth	Wellcome Sanger Institute for the COVID-19 Genomics UK (COG-UK) Consortium	Lighthouse Laboratory Plymouth et al
England/PLYM-1D42415/2021	EPI_ISL_4010250	2021-09-01	Lighthouse Laboratory Plymouth	Wellcome Sanger Institute for the COVID-19 Genomics UK (COG-UK) Consortium	Lighthouse Laboratory Plymouth et al
England/PLYM-1D42794/2021	EPI_ISL_4010179	2021-09-01	Lighthouse Laboratory Plymouth	Wellcome Sanger Institute for the COVID-19 Genomics UK (COG-UK) Consortium	Lighthouse Laboratory Plymouth et al
England/PLYM-1D427A3/2021	EPI_ISL_4010244	2021-09-01	Lighthouse Laboratory Plymouth	Wellcome Sanger Institute for the COVID-19 Genomics UK (COG-UK) Consortium	Lighthouse Laboratory Plymouth et al
England/PLYM-1D428DD/2021	EPI_ISL_4010455	2021-09-01	Lighthouse Laboratory Plymouth	Wellcome Sanger Institute for the COVID-19 Genomics UK (COG-UK) Consortium	Lighthouse Laboratory Plymouth et al
England/PLYM-1D459F5/2021	EPI_ISL_4048215	2021-09-01	Lighthouse Laboratory Plymouth	Wellcome Sanger Institute for the COVID-19 Genomics UK (COG-UK) Consortium	Lighthouse Laboratory Plymouth et al
England/PLYM-1D45B59/2021	EPI_ISL_4048122	2021-09-01	Lighthouse Laboratory Plymouth	Wellcome Sanger Institute for the COVID-19 Genomics UK (COG-UK) Consortium	Lighthouse Laboratory Plymouth et al
England/PLYM-1D4F8C1/2021	EPI_ISL_4010868	2021-09-01	Lighthouse Laboratory Plymouth	Wellcome Sanger Institute for the COVID-19 Genomics UK (COG-UK) Consortium	Lighthouse Laboratory Plymouth et al
England/PLYM-1D4FAF8/2021	EPI_ISL_4011045	2021-09-01	Lighthouse Laboratory Plymouth	Wellcome Sanger Institute for the COVID-19 Genomics UK (COG-UK) Consortium	Lighthouse Laboratory Plymouth et al
England/PLYM-1D55BA1/2021	EPI_ISL_4046915	2021-09-02	Lighthouse Laboratory Plymouth	Wellcome Sanger Institute for the COVID-19 Genomics UK (COG-UK) Consortium	Lighthouse Laboratory Plymouth et al
England/PLYM-1D55C08/2021	EPI_ISL_4046875	2021-09-02	Lighthouse Laboratory Plymouth	Wellcome Sanger Institute for the COVID-19 Genomics UK (COG-UK) Consortium	Lighthouse Laboratory Plymouth et al
England/PLYM-1D55D14/2021	EPI_ISL_4046865	2021-09-02	Lighthouse Laboratory Plymouth	Wellcome Sanger Institute for the COVID-19 Genomics UK (COG-UK) Consortium	Lighthouse Laboratory Plymouth et al
England/PLYM-1D5A4A1/2021	EPI_ISL_4010599	2021-09-02	Lighthouse Laboratory Plymouth	Wellcome Sanger Institute for the COVID-19 Genomics UK (COG-UK) Consortium	Lighthouse Laboratory Plymouth et al
England/PLYM-1D5C515/2021	EPI_ISL_4010817	2021-09-02	Lighthouse Laboratory Plymouth	Wellcome Sanger Institute for the COVID-19 Genomics UK (COG-UK) Consortium	Lighthouse Laboratory Plymouth et al
England/PLYM-1D642E6/2021	EPI_ISL_4066146	2021-09-02	Lighthouse Laboratory Plymouth	Wellcome Sanger Institute for the COVID-19 Genomics UK (COG-UK) Consortium	Lighthouse Laboratory Plymouth et al
England/PLYM-1D66E59/2021	EPI_ISL_4047349	2021-09-03	Lighthouse Laboratory Plymouth	Wellcome Sanger Institute for the COVID-19 Genomics UK (COG-UK) Consortium	Lighthouse Laboratory Plymouth et al
England/PLYM-1D66EB3/2021	EPI_ISL_4047220	2021-09-03	Lighthouse Laboratory Plymouth	Wellcome Sanger Institute for the COVID-19 Genomics UK (COG-UK) Consortium	Lighthouse Laboratory Plymouth et al
England/PLYM-1D66EE0/2021	EPI_ISL_4047320	2021-09-03	Lighthouse Laboratory Plymouth	Wellcome Sanger Institute for the COVID-19 Genomics UK (COG-UK) Consortium	Lighthouse Laboratory Plymouth et al
England/PLYM-1D67007/2021	EPI_ISL_4047365	2021-09-03	Lighthouse Laboratory Plymouth	Wellcome Sanger Institute for the COVID-19 Genomics UK (COG-UK) Consortium	Lighthouse Laboratory Plymouth et al
England/PLYM-1D6DD0A/2021	EPI_ISL_4089781	2021-09-03	Lighthouse Laboratory Plymouth	Wellcome Sanger Institute for the COVID-19 Genomics UK (COG-UK) Consortium	Lighthouse Laboratory Plymouth et al
England/PLYM-1D70108/2021	EPI_ISL_4088942	2021-09-03	Lighthouse Laboratory Plymouth	Wellcome Sanger Institute for the COVID-19 Genomics UK (COG-UK) Consortium	Lighthouse Laboratory Plymouth et al
England/PLYM-1D7316F/2021	EPI_ISL_4064988	2021-09-03	Lighthouse Laboratory Plymouth	Wellcome Sanger Institute for the COVID-19 Genomics UK (COG-UK) Consortium	Lighthouse Laboratory Plymouth et al
England/PLYM-1D734C0/2021	EPI_ISL_4065004	2021-09-03	Lighthouse Laboratory Plymouth	Wellcome Sanger Institute for the COVID-19 Genomics UK (COG-UK) Consortium	Lighthouse Laboratory Plymouth et al
England/PLYM-1D7514F/2021	EPI_ISL_4064856	2021-09-03	Lighthouse Laboratory Plymouth	Wellcome Sanger Institute for the COVID-19 Genomics UK (COG-UK) Consortium	Lighthouse Laboratory Plymouth et al
England/PLYM-1D7519A/2021	EPI_ISL_4064946	2021-09-03	Lighthouse Laboratory Plymouth	Wellcome Sanger Institute for the COVID-19 Genomics UK (COG-UK) Consortium	Lighthouse Laboratory Plymouth et al
England/PLYM-1D751C7/2021	EPI_ISL_4065015	2021-09-03	Lighthouse Laboratory Plymouth	Wellcome Sanger Institute for the COVID-19 Genomics UK (COG-UK) Consortium	Lighthouse Laboratory Plymouth et al
England/PLYM-1D7768A/2021	EPI_ISL_4088851	2021-09-03	Lighthouse Laboratory Plymouth	Wellcome Sanger Institute for the COVID-19 Genomics UK (COG-UK) Consortium	Lighthouse Laboratory Plymouth et al
England/PLYM-1D7770F/2021	EPI_ISL_4088921	2021-09-03	Lighthouse Laboratory Plymouth	Wellcome Sanger Institute for the COVID-19 Genomics UK (COG-UK) Consortium	Lighthouse Laboratory Plymouth et al
England/PLYM-1D77884/2021	EPI_ISL_4088954	2021-09-03	Lighthouse Laboratory Plymouth	Wellcome Sanger Institute for the COVID-19 Genomics UK (COG-UK) Consortium	Lighthouse Laboratory Plymouth et al
England/PLYM-1D77918/2021	EPI_ISL_4088836	2021-09-03	Lighthouse Laboratory Plymouth	Wellcome Sanger Institute for the COVID-19 Genomics UK (COG-UK) Consortium	Lighthouse Laboratory Plymouth et al
England/PLYM-1D78E18/2021	EPI_ISL_4089598	2021-09-03	Lighthouse Laboratory Plymouth	Wellcome Sanger Institute for the COVID-19 Genomics UK (COG-UK) Consortium	Lighthouse Laboratory Plymouth et al
England/PLYM-1D791D2/2021	EPI_ISL_4089743	2021-09-03	Lighthouse Laboratory Plymouth	Wellcome Sanger Institute for the COVID-19 Genomics UK (COG-UK) Consortium	Lighthouse Laboratory Plymouth et al
England/PLYM-1D892FA/2021	EPI_ISL_4088140	2021-09-04	Lighthouse Laboratory Plymouth	Wellcome Sanger Institute for the COVID-19 Genomics UK (COG-UK) Consortium	Lighthouse Laboratory Plymouth et al
England/PLYM-1D89403/2021	EPI_ISL_4087851	2021-09-04	Lighthouse Laboratory Plymouth	Wellcome Sanger Institute for the COVID-19 Genomics UK (COG-UK) Consortium	Lighthouse Laboratory Plymouth et al
England/PLYM-1D8EAFD/2021	EPI_ISL_4088078	2021-09-04	Lighthouse Laboratory Plymouth	Wellcome Sanger Institute for the COVID-19 Genomics UK (COG-UK) Consortium	Lighthouse Laboratory Plymouth et al
England/PLYM-1D8EBCD/2021	EPI_ISL_4088019	2021-09-04	Lighthouse Laboratory Plymouth	Wellcome Sanger Institute for the COVID-19 Genomics UK (COG-UK) Consortium	Lighthouse Laboratory Plymouth et al
England/PLYM-1D8ECD9/2021	EPI_ISL_4087807	2021-09-04	Lighthouse Laboratory Plymouth	Wellcome Sanger Institute for the COVID-19 Genomics UK (COG-UK) Consortium	Lighthouse Laboratory Plymouth et al
England/PLYM-1D8EE88/2021	EPI_ISL_4088102	2021-09-04	Lighthouse Laboratory Plymouth	Wellcome Sanger Institute for the COVID-19 Genomics UK (COG-UK) Consortium	Lighthouse Laboratory Plymouth et al
England/PLYM-1D93E26/2021	EPI_ISL_4086792	2021-09-04	Lighthouse Laboratory Plymouth	Wellcome Sanger Institute for the COVID-19 Genomics UK (COG-UK) Consortium	Lighthouse Laboratory Plymouth et al
England/PLYM-1D97F7A/2021	EPI_ISL_4087492	2021-09-06	Lighthouse Laboratory Plymouth	Wellcome Sanger Institute for the COVID-19 Genomics UK (COG-UK) Consortium	Lighthouse Laboratory Plymouth et al
England/PLYM-1DA5D9D/2021	EPI_ISL_4099549	2021-09-05	Lighthouse Laboratory Plymouth	Wellcome Sanger Institute for the COVID-19 Genomics UK (COG-UK) Consortium	Lighthouse Laboratory Plymouth et al
England/PLYM-1DAB456/2021	EPI_ISL_4098233	2021-09-06	Lighthouse Laboratory Plymouth	Wellcome Sanger Institute for the COVID-19 Genomics UK (COG-UK) Consortium	Lighthouse Laboratory Plymouth et al
England/PLYM-1DAB632/2021	EPI_ISL_4098406	2021-09-06	Lighthouse Laboratory Plymouth	Wellcome Sanger Institute for the COVID-19 Genomics UK (COG-UK) Consortium	Lighthouse Laboratory Plymouth et al
England/PLYM-1DAB78A/2021	EPI_ISL_4098237	2021-09-06	Lighthouse Laboratory Plymouth	Wellcome Sanger Institute for the COVID-19 Genomics UK (COG-UK) Consortium	Lighthouse Laboratory Plymouth et al
England/PLYM-1DAC74D/2021	EPI_ISL_4098319	2021-09-06	Lighthouse Laboratory Plymouth	Wellcome Sanger Institute for the COVID-19 Genomics UK (COG-UK) Consortium	Lighthouse Laboratory Plymouth et al
England/PLYM-1DAC77A/2021	EPI_ISL_4098498	2021-09-06	Lighthouse Laboratory Plymouth	Wellcome Sanger Institute for the COVID-19 Genomics UK (COG-UK) Consortium	Lighthouse Laboratory Plymouth et al
England/PLYM-1DAC947/2021	EPI_ISL_4098277	2021-09-06	Lighthouse Laboratory Plymouth	Wellcome Sanger Institute for the COVID-19 Genomics UK (COG-UK) Consortium	Lighthouse Laboratory Plymouth et al
England/PLYM-1DADF9F/2021	EPI_ISL_4143522	2021-09-06	Lighthouse Laboratory Plymouth	Wellcome Sanger Institute for the COVID-19 Genomics UK (COG-UK) Consortium	Lighthouse Laboratory Plymouth et al
England/PLYM-1DAE0E6/2021	EPI_ISL_4143342	2021-09-06	Lighthouse Laboratory Plymouth	Wellcome Sanger Institute for the COVID-19 Genomics UK (COG-UK) Consortium	Lighthouse Laboratory Plymouth et al
England/PLYM-1DB16B1/2021	EPI_ISL_4218041	2021-09-06	Lighthouse Laboratory Plymouth	Wellcome Sanger Institute for the COVID-19 Genomics UK (COG-UK) Consortium	Lighthouse Laboratory Plymouth et al
England/PLYM-1DB189D/2021	EPI_ISL_4217995	2021-09-06	Lighthouse Laboratory Plymouth	Wellcome Sanger Institute for the COVID-19 Genomics UK (COG-UK) Consortium	Lighthouse Laboratory Plymouth et al
England/PLYM-1DB1A1F/2021	EPI_ISL_4218125	2021-09-06	Lighthouse Laboratory Plymouth	Wellcome Sanger Institute for the COVID-19 Genomics UK (COG-UK) Consortium	Lighthouse Laboratory Plymouth et al
England/PLYM-1DE3B4E/2021	EPI_ISL_4250128	2021-09-08	Lighthouse Laboratory Plymouth	Wellcome Sanger Institute for the COVID-19 Genomics UK (COG-UK) Consortium	Lighthouse Laboratory Plymouth et al
England/PLYM-1DE3FCA/2021	EPI_ISL_4250137	2021-09-08	Lighthouse Laboratory Plymouth	Wellcome Sanger Institute for the COVID-19 Genomics UK (COG-UK) Consortium	Lighthouse Laboratory Plymouth et al
England/PLYM-1E315BB/2021	EPI_ISL_4290394	2021-09-11	Lighthouse Laboratory Plymouth	Wellcome Sanger Institute for the COVID-19 Genomics UK (COG-UK) Consortium	Lighthouse Laboratory Plymouth et al
England/PLYM-1E315D9/2021	EPI_ISL_4290398	2021-09-11	Lighthouse Laboratory Plymouth	Wellcome Sanger Institute for the COVID-19 Genomics UK (COG-UK) Consortium	Lighthouse Laboratory Plymouth et al
England/PLYM-1E33847/2021	EPI_ISL_4290441	2021-09-11	Lighthouse Laboratory Plymouth	Wellcome Sanger Institute for the COVID-19 Genomics UK (COG-UK) Consortium	Lighthouse Laboratory Plymouth et al
England/PLYM-1E33A05/2021	EPI_ISL_4290500	2021-09-11	Lighthouse Laboratory Plymouth	Wellcome Sanger Institute for the COVID-19 Genomics UK (COG-UK) Consortium	Lighthouse Laboratory Plymouth et al
England/PLYM-1E43FE5/2021	EPI_ISL_4326812	2021-09-11	Lighthouse Laboratory Plymouth	Wellcome Sanger Institute for the COVID-19 Genomics UK (COG-UK) Consortium	Lighthouse Laboratory Plymouth et al
England/PLYM-1E4412A/2021	EPI_ISL_4326725	2021-09-12	Lighthouse Laboratory Plymouth	Wellcome Sanger Institute for the COVID-19 Genomics UK (COG-UK) Consortium	Lighthouse Laboratory Plymouth et al
England/PLYM-1E441A2/2021	EPI_ISL_4326734	2021-09-12	Lighthouse Laboratory Plymouth	Wellcome Sanger Institute for the COVID-19 Genomics UK (COG-UK) Consortium	Lighthouse Laboratory Plymouth et al
England/PLYM-1E442DC/2021	EPI_ISL_4326500	2021-09-12	Lighthouse Laboratory Plymouth	Wellcome Sanger Institute for the COVID-19 Genomics UK (COG-UK) Consortium	Lighthouse Laboratory Plymouth et al
England/PLYM-1E461A0/2021	EPI_ISL_4326684	2021-09-12	Lighthouse Laboratory Plymouth	Wellcome Sanger Institute for the COVID-19 Genomics UK (COG-UK) Consortium	Lighthouse Laboratory Plymouth et al
England/PLYM-1E48FB3/2021	EPI_ISL_4526962	2021-09-12	Lighthouse Laboratory Plymouth	Wellcome Sanger Institute for the COVID-19 Genomics UK (COG-UK) Consortium	Lighthouse Laboratory Plymouth et al
England/PLYM-1E70CF7/2021	EPI_ISL_4353001	2021-09-14	Lighthouse Laboratory Plymouth	Wellcome Sanger Institute for the COVID-19 Genomics UK (COG-UK) Consortium	Lighthouse Laboratory Plymouth et al
England/PLYM-1E70DC7/2021	EPI_ISL_4353151	2021-09-14	Lighthouse Laboratory Plymouth	Wellcome Sanger Institute for the COVID-19 Genomics UK (COG-UK) Consortium	Lighthouse Laboratory Plymouth et al
England/PLYM-1E70EB5/2021	EPI_ISL_4353094	2021-09-14	Lighthouse Laboratory Plymouth	Wellcome Sanger Institute for the COVID-19 Genomics UK (COG-UK) Consortium	Lighthouse Laboratory Plymouth et al
England/PLYM-1E70FB2/2021	EPI_ISL_4352932	2021-09-14	Lighthouse Laboratory Plymouth	Wellcome Sanger Institute for the COVID-19 Genomics UK (COG-UK) Consortium	Lighthouse Laboratory Plymouth et al
England/PLYM-1E71036/2021	EPI_ISL_4352885	2021-09-14	Lighthouse Laboratory Plymouth	Wellcome Sanger Institute for the COVID-19 Genomics UK (COG-UK) Consortium	Lighthouse Laboratory Plymouth et al
England/PLYM-1E72E68/2021	EPI_ISL_4320168	2021-09-14	Lighthouse Laboratory Plymouth	Wellcome Sanger Institute for the COVID-19 Genomics UK (COG-UK) Consortium	Lighthouse Laboratory Plymouth et al
England/PLYM-1E73122/2021	EPI_ISL_4320248	2021-09-14	Lighthouse Laboratory Plymouth	Wellcome Sanger Institute for the COVID-19 Genomics UK (COG-UK) Consortium	Lighthouse Laboratory Plymouth et al
England/PLYM-1E731AA/2021	EPI_ISL_4320423	2021-09-14	Lighthouse Laboratory Plymouth	Wellcome Sanger Institute for the COVID-19 Genomics UK (COG-UK) Consortium	Lighthouse Laboratory Plymouth et al
England/PLYM-1E731C8/2021	EPI_ISL_4320195	2021-09-14	Lighthouse Laboratory Plymouth	Wellcome Sanger Institute for the COVID-19 Genomics UK (COG-UK) Consortium	Lighthouse Laboratory Plymouth et al
England/PLYM-1E733D1/2021	EPI_ISL_4320386	2021-09-14	Lighthouse Laboratory Plymouth	Wellcome Sanger Institute for the COVID-19 Genomics UK (COG-UK) Consortium	Lighthouse Laboratory Plymouth et al
England/PLYM-1E741E5/2021	EPI_ISL_4353118	2021-09-14	Lighthouse Laboratory Plymouth	Wellcome Sanger Institute for the COVID-19 Genomics UK (COG-UK) Consortium	Lighthouse Laboratory Plymouth et al
England/PLYM-1E7430D/2021	EPI_ISL_4353095	2021-09-14	Lighthouse Laboratory Plymouth	Wellcome Sanger Institute for the COVID-19 Genomics UK (COG-UK) Consortium	Lighthouse Laboratory Plymouth et al
England/PLYM-1E7431C/2021	EPI_ISL_4352894	2021-09-14	Lighthouse Laboratory Plymouth	Wellcome Sanger Institute for the COVID-19 Genomics UK (COG-UK) Consortium	Lighthouse Laboratory Plymouth et al
England/PLYM-1E78293/2021	EPI_ISL_4403532	2021-09-14	Lighthouse Laboratory Plymouth	Wellcome Sanger Institute for the COVID-19 Genomics UK (COG-UK) Consortium	Lighthouse Laboratory Plymouth et al
England/PLYM-1E78424/2021	EPI_ISL_4403277	2021-09-14	Lighthouse Laboratory Plymouth	Wellcome Sanger Institute for the COVID-19 Genomics UK (COG-UK) Consortium	Lighthouse Laboratory Plymouth et al
England/PLYM-1E7858B/2021	EPI_ISL_4403337	2021-09-14	Lighthouse Laboratory Plymouth	Wellcome Sanger Institute for the COVID-19 Genomics UK (COG-UK) Consortium	Lighthouse Laboratory Plymouth et al
England/PLYM-1E7866A/2021	EPI_ISL_4403345	2021-09-14	Lighthouse Laboratory Plymouth	Wellcome Sanger Institute for the COVID-19 Genomics UK (COG-UK) Consortium	Lighthouse Laboratory Plymouth et al
England/PLYM-1E7E619/2021	EPI_ISL_4351927	2021-09-15	Lighthouse Laboratory Plymouth	Wellcome Sanger Institute for the COVID-19 Genomics UK (COG-UK) Consortium	Lighthouse Laboratory Plymouth et al
England/PLYM-1E7E761/2021	EPI_ISL_4351950	2021-09-15	Lighthouse Laboratory Plymouth	Wellcome Sanger Institute for the COVID-19 Genomics UK (COG-UK) Consortium	Lighthouse Laboratory Plymouth et al
England/PLYM-1EA487E/2021	EPI_ISL_4453648	2021-09-15	Lighthouse Laboratory Plymouth	Wellcome Sanger Institute for the COVID-19 Genomics UK (COG-UK) Consortium	Lighthouse Laboratory Plymouth et al
England/PLYM-1EA539A/2021	EPI_ISL_4454122	2021-09-16	Lighthouse Laboratory Plymouth	Wellcome Sanger Institute for the COVID-19 Genomics UK (COG-UK) Consortium	Lighthouse Laboratory Plymouth et al
England/PLYM-1EA5804/2021	EPI_ISL_4453837	2021-09-16	Lighthouse Laboratory Plymouth	Wellcome Sanger Institute for the COVID-19 Genomics UK (COG-UK) Consortium	Lighthouse Laboratory Plymouth et al
England/PLYM-1EB568F/2021	EPI_ISL_4452184	2021-09-17	Lighthouse Laboratory Plymouth	Wellcome Sanger Institute for the COVID-19 Genomics UK (COG-UK) Consortium	Lighthouse Laboratory Plymouth et al
England/PLYM-1EB5A38/2021	EPI_ISL_4452229	2021-09-17	Lighthouse Laboratory Plymouth	Wellcome Sanger Institute for the COVID-19 Genomics UK (COG-UK) Consortium	Lighthouse Laboratory Plymouth et al
England/PLYM-1EC5BC9/2021	EPI_ISL_4499958	2021-09-18	Lighthouse Laboratory Plymouth	Wellcome Sanger Institute for the COVID-19 Genomics UK (COG-UK) Consortium	Lighthouse Laboratory Plymouth et al
England/PLYM-1EC5DC3/2021	EPI_ISL_4499737	2021-09-18	Lighthouse Laboratory Plymouth	Wellcome Sanger Institute for the COVID-19 Genomics UK (COG-UK) Consortium	Lighthouse Laboratory Plymouth et al
England/PLYM-1EC7CE2/2021	EPI_ISL_4499776	2021-09-18	Lighthouse Laboratory Plymouth	Wellcome Sanger Institute for the COVID-19 Genomics UK (COG-UK) Consortium	Lighthouse Laboratory Plymouth et al
England/PLYM-1EC812E/2021	EPI_ISL_4499843	2021-09-18	Lighthouse Laboratory Plymouth	Wellcome Sanger Institute for the COVID-19 Genomics UK (COG-UK) Consortium	Lighthouse Laboratory Plymouth et al
England/PLYM-1EC9FF6/2021	EPI_ISL_4500214	2021-09-18	Lighthouse Laboratory Plymouth	Wellcome Sanger Institute for the COVID-19 Genomics UK (COG-UK) Consortium	Lighthouse Laboratory Plymouth et al
England/PLYM-1ECA3CC/2021	EPI_ISL_4500019	2021-09-18	Lighthouse Laboratory Plymouth	Wellcome Sanger Institute for the COVID-19 Genomics UK (COG-UK) Consortium	Lighthouse Laboratory Plymouth et al
England/PLYM-1ECC694/2021	EPI_ISL_4499892	2021-09-18	Lighthouse Laboratory Plymouth	Wellcome Sanger Institute for the COVID-19 Genomics UK (COG-UK) Consortium	Lighthouse Laboratory Plymouth et al
England/PLYM-1F06E77/2021	EPI_ISL_4597710	2021-09-21	Lighthouse Laboratory Plymouth	Wellcome Sanger Institute for the COVID-19 Genomics UK (COG-UK) Consortium	Lighthouse Laboratory Plymouth et al
England/PLYM-1F06EE0/2021	EPI_ISL_4597679	2021-09-21	Lighthouse Laboratory Plymouth	Wellcome Sanger Institute for the COVID-19 Genomics UK (COG-UK) Consortium	Lighthouse Laboratory Plymouth et al
England/PLYM-1F0715F/2021	EPI_ISL_4598049	2021-09-21	Lighthouse Laboratory Plymouth	Wellcome Sanger Institute for the COVID-19 Genomics UK (COG-UK) Consortium	Lighthouse Laboratory Plymouth et al
England/PLYM-1F08F63/2021	EPI_ISL_4595078	2021-09-21	Lighthouse Laboratory Plymouth	Wellcome Sanger Institute for the COVID-19 Genomics UK (COG-UK) Consortium	Lighthouse Laboratory Plymouth et al
England/PLYM-1F09D68/2021	EPI_ISL_4595243	2021-09-21	Lighthouse Laboratory Plymouth	Wellcome Sanger Institute for the COVID-19 Genomics UK (COG-UK) Consortium	Lighthouse Laboratory Plymouth et al
England/PLYM-1F0BF60/2021	EPI_ISL_4595249	2021-09-21	Lighthouse Laboratory Plymouth	Wellcome Sanger Institute for the COVID-19 Genomics UK (COG-UK) Consortium	Lighthouse Laboratory Plymouth et al
England/PLYM-1F0C239/2021	EPI_ISL_4594717	2021-09-20	Lighthouse Laboratory Plymouth	Wellcome Sanger Institute for the COVID-19 Genomics UK (COG-UK) Consortium	Lighthouse Laboratory Plymouth et al
England/PLYM-1F0C3BE/2021	EPI_ISL_4595064	2021-09-21	Lighthouse Laboratory Plymouth	Wellcome Sanger Institute for the COVID-19 Genomics UK (COG-UK) Consortium	Lighthouse Laboratory Plymouth et al
England/PLYM-1F0D960/2021	EPI_ISL_4597531	2021-09-21	Lighthouse Laboratory Plymouth	Wellcome Sanger Institute for the COVID-19 Genomics UK (COG-UK) Consortium	Lighthouse Laboratory Plymouth et al
England/PLYM-1F0D99D/2021	EPI_ISL_4597370	2021-09-21	Lighthouse Laboratory Plymouth	Wellcome Sanger Institute for the COVID-19 Genomics UK (COG-UK) Consortium	Lighthouse Laboratory Plymouth et al
England/PLYM-1F12D99/2021	EPI_ISL_4596218	2021-09-21	Lighthouse Laboratory Plymouth	Wellcome Sanger Institute for the COVID-19 Genomics UK (COG-UK) Consortium	Lighthouse Laboratory Plymouth et al
England/PLYM-1F12DD5/2021	EPI_ISL_4596267	2021-09-21	Lighthouse Laboratory Plymouth	Wellcome Sanger Institute for the COVID-19 Genomics UK (COG-UK) Consortium	Lighthouse Laboratory Plymouth et al
England/PLYM-1F14D5B/2021	EPI_ISL_4592171	2021-09-21	Lighthouse Laboratory Plymouth	Wellcome Sanger Institute for the COVID-19 Genomics UK (COG-UK) Consortium	Lighthouse Laboratory Plymouth et al
England/PLYM-1F1F1CD/2021	EPI_ISL_4584642	2021-09-21	Lighthouse Laboratory Plymouth	Wellcome Sanger Institute for the COVID-19 Genomics UK (COG-UK) Consortium	Lighthouse Laboratory Plymouth et al
England/PLYM-1F1F260/2021	EPI_ISL_4584936	2021-09-21	Lighthouse Laboratory Plymouth	Wellcome Sanger Institute for the COVID-19 Genomics UK (COG-UK) Consortium	Lighthouse Laboratory Plymouth et al
England/PLYM-1F1F2AC/2021	EPI_ISL_4621287	2021-09-21	Lighthouse Laboratory Plymouth	Wellcome Sanger Institute for the COVID-19 Genomics UK (COG-UK) Consortium	Lighthouse Laboratory Plymouth et al
England/PLYM-1F2177B/2021	EPI_ISL_4590487	2021-09-20	Lighthouse Laboratory Plymouth	Wellcome Sanger Institute for the COVID-19 Genomics UK (COG-UK) Consortium	Lighthouse Laboratory Plymouth et al
England/PLYM-1F2D34E/2021	EPI_ISL_4752295	2021-09-22	Lighthouse Laboratory Plymouth	Wellcome Sanger Institute for the COVID-19 Genomics UK (COG-UK) Consortium	Lighthouse Laboratory Plymouth et al
England/PLYM-1F2D36C/2021	EPI_ISL_4752119	2021-09-23	Lighthouse Laboratory Plymouth	Wellcome Sanger Institute for the COVID-19 Genomics UK (COG-UK) Consortium	Lighthouse Laboratory Plymouth et al
England/PLYM-1F2D38A/2021	EPI_ISL_4752277	2021-09-22	Lighthouse Laboratory Plymouth	Wellcome Sanger Institute for the COVID-19 Genomics UK (COG-UK) Consortium	Lighthouse Laboratory Plymouth et al
England/PLYM-1F2D51B/2021	EPI_ISL_4752078	2021-09-23	Lighthouse Laboratory Plymouth	Wellcome Sanger Institute for the COVID-19 Genomics UK (COG-UK) Consortium	Lighthouse Laboratory Plymouth et al
England/PLYM-1F2D645/2021	EPI_ISL_4752164	2021-09-23	Lighthouse Laboratory Plymouth	Wellcome Sanger Institute for the COVID-19 Genomics UK (COG-UK) Consortium	Lighthouse Laboratory Plymouth et al
England/PLYM-1F2D9E2/2021	EPI_ISL_4752134	2021-09-23	Lighthouse Laboratory Plymouth	Wellcome Sanger Institute for the COVID-19 Genomics UK (COG-UK) Consortium	Lighthouse Laboratory Plymouth et al
England/PLYM-1F2DB73/2021	EPI_ISL_4752237	2021-09-23	Lighthouse Laboratory Plymouth	Wellcome Sanger Institute for the COVID-19 Genomics UK (COG-UK) Consortium	Lighthouse Laboratory Plymouth et al
England/PLYM-1F2E95A/2021	EPI_ISL_4752071	2021-09-23	Lighthouse Laboratory Plymouth	Wellcome Sanger Institute for the COVID-19 Genomics UK (COG-UK) Consortium	Lighthouse Laboratory Plymouth et al
England/PLYM-1F2EAB1/2021	EPI_ISL_4752356	2021-09-23	Lighthouse Laboratory Plymouth	Wellcome Sanger Institute for the COVID-19 Genomics UK (COG-UK) Consortium	Lighthouse Laboratory Plymouth et al
England/PLYM-1F2ED03/2021	EPI_ISL_4752323	2021-09-23	Lighthouse Laboratory Plymouth	Wellcome Sanger Institute for the COVID-19 Genomics UK (COG-UK) Consortium	Lighthouse Laboratory Plymouth et al
England/PLYM-1F2EDB8/2021	EPI_ISL_4752093	2021-09-22	Lighthouse Laboratory Plymouth	Wellcome Sanger Institute for the COVID-19 Genomics UK (COG-UK) Consortium	Lighthouse Laboratory Plymouth et al
England/PLYM-1F30102/2021	EPI_ISL_4579046	2021-09-23	Lighthouse Laboratory Plymouth	Wellcome Sanger Institute for the COVID-19 Genomics UK (COG-UK) Consortium	Lighthouse Laboratory Plymouth et al
England/PLYM-1F3013F/2021	EPI_ISL_4579042	2021-09-23	Lighthouse Laboratory Plymouth	Wellcome Sanger Institute for the COVID-19 Genomics UK (COG-UK) Consortium	Lighthouse Laboratory Plymouth et al
England/PLYM-1F3015D/2021	EPI_ISL_4579071	2021-09-23	Lighthouse Laboratory Plymouth	Wellcome Sanger Institute for the COVID-19 Genomics UK (COG-UK) Consortium	Lighthouse Laboratory Plymouth et al
England/PLYM-1F311C5/2021	EPI_ISL_4579832	2021-09-23	Lighthouse Laboratory Plymouth	Wellcome Sanger Institute for the COVID-19 Genomics UK (COG-UK) Consortium	Lighthouse Laboratory Plymouth et al
England/PLYM-1F313CF/2021	EPI_ISL_4579706	2021-09-23	Lighthouse Laboratory Plymouth	Wellcome Sanger Institute for the COVID-19 Genomics UK (COG-UK) Consortium	Lighthouse Laboratory Plymouth et al
England/PLYM-1F3167B/2021	EPI_ISL_4579692	2021-09-23	Lighthouse Laboratory Plymouth	Wellcome Sanger Institute for the COVID-19 Genomics UK (COG-UK) Consortium	Lighthouse Laboratory Plymouth et al
England/PLYM-1F329DB/2021	EPI_ISL_4733914	2021-09-23	Lighthouse Laboratory Plymouth	Wellcome Sanger Institute for the COVID-19 Genomics UK (COG-UK) Consortium	Lighthouse Laboratory Plymouth et al
England/PLYM-1F32CD2/2021	EPI_ISL_4733949	2021-09-22	Lighthouse Laboratory Plymouth	Wellcome Sanger Institute for the COVID-19 Genomics UK (COG-UK) Consortium	Lighthouse Laboratory Plymouth et al
England/PLYM-1F32DEE/2021	EPI_ISL_4734053	2021-09-23	Lighthouse Laboratory Plymouth	Wellcome Sanger Institute for the COVID-19 Genomics UK (COG-UK) Consortium	Lighthouse Laboratory Plymouth et al
England/PLYM-1F32E36/2021	EPI_ISL_4733945	2021-09-22	Lighthouse Laboratory Plymouth	Wellcome Sanger Institute for the COVID-19 Genomics UK (COG-UK) Consortium	Lighthouse Laboratory Plymouth et al
England/PLYM-1F34E52/2021	EPI_ISL_4581435	2021-09-23	Lighthouse Laboratory Plymouth	Wellcome Sanger Institute for the COVID-19 Genomics UK (COG-UK) Consortium	Lighthouse Laboratory Plymouth et al
England/PLYM-1F35167/2021	EPI_ISL_4581921	2021-09-22	Lighthouse Laboratory Plymouth	Wellcome Sanger Institute for the COVID-19 Genomics UK (COG-UK) Consortium	Lighthouse Laboratory Plymouth et al
England/PLYM-1F36F3F/2021	EPI_ISL_4583838	2021-09-23	Lighthouse Laboratory Plymouth	Wellcome Sanger Institute for the COVID-19 Genomics UK (COG-UK) Consortium	Lighthouse Laboratory Plymouth et al
England/PLYM-1F4DEED/2021	EPI_ISL_4579609	2021-09-22	Lighthouse Laboratory Plymouth	Wellcome Sanger Institute for the COVID-19 Genomics UK (COG-UK) Consortium	Lighthouse Laboratory Plymouth et al
England/PLYM-1F4DF26/2021	EPI_ISL_4579508	2021-09-23	Lighthouse Laboratory Plymouth	Wellcome Sanger Institute for the COVID-19 Genomics UK (COG-UK) Consortium	Lighthouse Laboratory Plymouth et al
England/PLYM-1F4DF35/2021	EPI_ISL_4579487	2021-09-24	Lighthouse Laboratory Plymouth	Wellcome Sanger Institute for the COVID-19 Genomics UK (COG-UK) Consortium	Lighthouse Laboratory Plymouth et al
England/PLYM-1F501A2/2021	EPI_ISL_4583584	2021-09-24	Lighthouse Laboratory Plymouth	Wellcome Sanger Institute for the COVID-19 Genomics UK (COG-UK) Consortium	Lighthouse Laboratory Plymouth et al
England/PLYM-1F504B8/2021	EPI_ISL_4583616	2021-09-24	Lighthouse Laboratory Plymouth	Wellcome Sanger Institute for the COVID-19 Genomics UK (COG-UK) Consortium	Lighthouse Laboratory Plymouth et al
England/PLYM-1F52322/2021	EPI_ISL_4583338	2021-09-24	Lighthouse Laboratory Plymouth	Wellcome Sanger Institute for the COVID-19 Genomics UK (COG-UK) Consortium	Lighthouse Laboratory Plymouth et al
England/PLYM-1F524B6/2021	EPI_ISL_4583599	2021-09-24	Lighthouse Laboratory Plymouth	Wellcome Sanger Institute for the COVID-19 Genomics UK (COG-UK) Consortium	Lighthouse Laboratory Plymouth et al
England/PLYM-1F5251D/2021	EPI_ISL_4583336	2021-09-24	Lighthouse Laboratory Plymouth	Wellcome Sanger Institute for the COVID-19 Genomics UK (COG-UK) Consortium	Lighthouse Laboratory Plymouth et al
England/PLYM-1F52586/2021	EPI_ISL_4583594	2021-09-24	Lighthouse Laboratory Plymouth	Wellcome Sanger Institute for the COVID-19 Genomics UK (COG-UK) Consortium	Lighthouse Laboratory Plymouth et al
England/PLYM-1F526FC/2021	EPI_ISL_4583640	2021-09-24	Lighthouse Laboratory Plymouth	Wellcome Sanger Institute for the COVID-19 Genomics UK (COG-UK) Consortium	Lighthouse Laboratory Plymouth et al
England/PLYM-1F527F9/2021	EPI_ISL_4583459	2021-09-24	Lighthouse Laboratory Plymouth	Wellcome Sanger Institute for the COVID-19 Genomics UK (COG-UK) Consortium	Lighthouse Laboratory Plymouth et al
England/PLYM-1F540B0/2021	EPI_ISL_4618807	2021-09-24	Lighthouse Laboratory Plymouth	Wellcome Sanger Institute for the COVID-19 Genomics UK (COG-UK) Consortium	Lighthouse Laboratory Plymouth et al
England/PLYM-1F542AB/2021	EPI_ISL_4619633	2021-09-24	Lighthouse Laboratory Plymouth	Wellcome Sanger Institute for the COVID-19 Genomics UK (COG-UK) Consortium	Lighthouse Laboratory Plymouth et al
England/PLYM-1F57D6B/2021	EPI_ISL_4619689	2021-09-24	Lighthouse Laboratory Plymouth	Wellcome Sanger Institute for the COVID-19 Genomics UK (COG-UK) Consortium	Lighthouse Laboratory Plymouth et al
England/PLYM-1F57D89/2021	EPI_ISL_4619623	2021-09-24	Lighthouse Laboratory Plymouth	Wellcome Sanger Institute for the COVID-19 Genomics UK (COG-UK) Consortium	Lighthouse Laboratory Plymouth et al
England/PLYM-1F57FED/2021	EPI_ISL_4618771	2021-09-24	Lighthouse Laboratory Plymouth	Wellcome Sanger Institute for the COVID-19 Genomics UK (COG-UK) Consortium	Lighthouse Laboratory Plymouth et al
England/PLYM-1F6A372/2021	EPI_ISL_4734261	2021-09-24	Lighthouse Laboratory Plymouth	Wellcome Sanger Institute for the COVID-19 Genomics UK (COG-UK) Consortium	Lighthouse Laboratory Plymouth et al
England/PLYM-1F77F7E/2021	EPI_ISL_4679797	2021-09-24	Lighthouse Laboratory Plymouth	Wellcome Sanger Institute for the COVID-19 Genomics UK (COG-UK) Consortium	Lighthouse Laboratory Plymouth et al
England/PLYM-1F7F082/2021	EPI_ISL_4751138	2021-09-26	Lighthouse Laboratory Plymouth	Wellcome Sanger Institute for the COVID-19 Genomics UK (COG-UK) Consortium	Lighthouse Laboratory Plymouth et al
England/PLYM-1F7F2B9/2021	EPI_ISL_4751227	2021-09-26	Lighthouse Laboratory Plymouth	Wellcome Sanger Institute for the COVID-19 Genomics UK (COG-UK) Consortium	Lighthouse Laboratory Plymouth et al
England/PLYM-1F7F92D/2021	EPI_ISL_4751249	2021-09-26	Lighthouse Laboratory Plymouth	Wellcome Sanger Institute for the COVID-19 Genomics UK (COG-UK) Consortium	Lighthouse Laboratory Plymouth et al
England/PLYM-1F7F9C3/2021	EPI_ISL_4751326	2021-09-26	Lighthouse Laboratory Plymouth	Wellcome Sanger Institute for the COVID-19 Genomics UK (COG-UK) Consortium	Lighthouse Laboratory Plymouth et al
England/PLYM-1F81542/2021	EPI_ISL_4732303	2021-09-26	Lighthouse Laboratory Plymouth	Wellcome Sanger Institute for the COVID-19 Genomics UK (COG-UK) Consortium	Lighthouse Laboratory Plymouth et al
England/PLYM-1F815E8/2021	EPI_ISL_4751475	2021-09-26	Lighthouse Laboratory Plymouth	Wellcome Sanger Institute for the COVID-19 Genomics UK (COG-UK) Consortium	Lighthouse Laboratory Plymouth et al
England/PLYM-1F83B4E/2021	EPI_ISL_4751206	2021-09-26	Lighthouse Laboratory Plymouth	Wellcome Sanger Institute for the COVID-19 Genomics UK (COG-UK) Consortium	Lighthouse Laboratory Plymouth et al
England/PLYM-1F84B98/2021	EPI_ISL_4733388	2021-09-26	Lighthouse Laboratory Plymouth	Wellcome Sanger Institute for the COVID-19 Genomics UK (COG-UK) Consortium	Lighthouse Laboratory Plymouth et al
England/PLYM-1F84C3B/2021	EPI_ISL_4733450	2021-09-26	Lighthouse Laboratory Plymouth	Wellcome Sanger Institute for the COVID-19 Genomics UK (COG-UK) Consortium	Lighthouse Laboratory Plymouth et al
England/PLYM-1F8598E/2021	EPI_ISL_4751800	2021-09-26	Lighthouse Laboratory Plymouth	Wellcome Sanger Institute for the COVID-19 Genomics UK (COG-UK) Consortium	Lighthouse Laboratory Plymouth et al
England/PLYM-1F85E43/2021	EPI_ISL_4751779	2021-09-26	Lighthouse Laboratory Plymouth	Wellcome Sanger Institute for the COVID-19 Genomics UK (COG-UK) Consortium	Lighthouse Laboratory Plymouth et al
England/PLYM-1F8837E/2021	EPI_ISL_4754890	2021-09-26	Lighthouse Laboratory Plymouth	Wellcome Sanger Institute for the COVID-19 Genomics UK (COG-UK) Consortium	Lighthouse Laboratory Plymouth et al
England/PLYM-1F88657/2021	EPI_ISL_4766729	2021-09-26	Lighthouse Laboratory Plymouth	Wellcome Sanger Institute for the COVID-19 Genomics UK (COG-UK) Consortium	Lighthouse Laboratory Plymouth et al
England/PLYM-1F88675/2021	EPI_ISL_4766747	2021-09-26	Lighthouse Laboratory Plymouth	Wellcome Sanger Institute for the COVID-19 Genomics UK (COG-UK) Consortium	Lighthouse Laboratory Plymouth et al
England/PLYM-1F886EE/2021	EPI_ISL_4754844	2021-09-26	Lighthouse Laboratory Plymouth	Wellcome Sanger Institute for the COVID-19 Genomics UK (COG-UK) Consortium	Lighthouse Laboratory Plymouth et al
England/PLYM-1F8A29D/2021	EPI_ISL_4754010	2021-09-26	Lighthouse Laboratory Plymouth	Wellcome Sanger Institute for the COVID-19 Genomics UK (COG-UK) Consortium	Lighthouse Laboratory Plymouth et al
England/PLYM-1F8AD7E/2021	EPI_ISL_4753142	2021-09-26	Lighthouse Laboratory Plymouth	Wellcome Sanger Institute for the COVID-19 Genomics UK (COG-UK) Consortium	Lighthouse Laboratory Plymouth et al
England/PLYM-1F8B135/2021	EPI_ISL_4753306	2021-09-26	Lighthouse Laboratory Plymouth	Wellcome Sanger Institute for the COVID-19 Genomics UK (COG-UK) Consortium	Lighthouse Laboratory Plymouth et al
England/PLYM-1F8C046/2021	EPI_ISL_4753852	2021-09-26	Lighthouse Laboratory Plymouth	Wellcome Sanger Institute for the COVID-19 Genomics UK (COG-UK) Consortium	Lighthouse Laboratory Plymouth et al
England/PLYM-1F8C152/2021	EPI_ISL_4753977	2021-09-26	Lighthouse Laboratory Plymouth	Wellcome Sanger Institute for the COVID-19 Genomics UK (COG-UK) Consortium	Lighthouse Laboratory Plymouth et al
England/PLYM-1F8C9B4/2021	EPI_ISL_4753158	2021-09-26	Lighthouse Laboratory Plymouth	Wellcome Sanger Institute for the COVID-19 Genomics UK (COG-UK) Consortium	Lighthouse Laboratory Plymouth et al
England/PLYM-1F8CC06/2021	EPI_ISL_4753075	2021-09-26	Lighthouse Laboratory Plymouth	Wellcome Sanger Institute for the COVID-19 Genomics UK (COG-UK) Consortium	Lighthouse Laboratory Plymouth et al
England/PLYM-1F8CD7C/2021	EPI_ISL_4753270	2021-09-26	Lighthouse Laboratory Plymouth	Wellcome Sanger Institute for the COVID-19 Genomics UK (COG-UK) Consortium	Lighthouse Laboratory Plymouth et al
England/PLYM-1F8DDE4/2021	EPI_ISL_4753690	2021-09-26	Lighthouse Laboratory Plymouth	Wellcome Sanger Institute for the COVID-19 Genomics UK (COG-UK) Consortium	Lighthouse Laboratory Plymouth et al
England/PLYM-1F8DF57/2021	EPI_ISL_4753533	2021-09-26	Lighthouse Laboratory Plymouth	Wellcome Sanger Institute for the COVID-19 Genomics UK (COG-UK) Consortium	Lighthouse Laboratory Plymouth et al
England/PLYM-1FCBEE7/2021	EPI_ISL_4861328	2021-09-29	Lighthouse Laboratory Plymouth	Wellcome Sanger Institute for the COVID-19 Genomics UK (COG-UK) Consortium	Lighthouse Laboratory Plymouth et al
England/PLYM-1FCBFD5/2021	EPI_ISL_4862398	2021-09-29	Lighthouse Laboratory Plymouth	Wellcome Sanger Institute for the COVID-19 Genomics UK (COG-UK) Consortium	Lighthouse Laboratory Plymouth et al
England/PLYM-1FCD243/2021	EPI_ISL_4860164	2021-09-29	Lighthouse Laboratory Plymouth	Wellcome Sanger Institute for the COVID-19 Genomics UK (COG-UK) Consortium	Lighthouse Laboratory Plymouth et al
England/PLYM-1FCE86E/2021	EPI_ISL_4851002	2021-09-29	Lighthouse Laboratory Plymouth	Wellcome Sanger Institute for the COVID-19 Genomics UK (COG-UK) Consortium	Lighthouse Laboratory Plymouth et al
England/PLYM-1FCE97A/2021	EPI_ISL_4851146	2021-09-28	Lighthouse Laboratory Plymouth	Wellcome Sanger Institute for the COVID-19 Genomics UK (COG-UK) Consortium	Lighthouse Laboratory Plymouth et al
England/PLYM-1FCEB29/2021	EPI_ISL_4850829	2021-09-29	Lighthouse Laboratory Plymouth	Wellcome Sanger Institute for the COVID-19 Genomics UK (COG-UK) Consortium	Lighthouse Laboratory Plymouth et al
England/PLYM-1FCFE2F/2021	EPI_ISL_4850620	2021-09-28	Lighthouse Laboratory Plymouth	Wellcome Sanger Institute for the COVID-19 Genomics UK (COG-UK) Consortium	Lighthouse Laboratory Plymouth et al
England/PLYM-1FD07E4/2021	EPI_ISL_4852320	2021-09-28	Lighthouse Laboratory Plymouth	Wellcome Sanger Institute for the COVID-19 Genomics UK (COG-UK) Consortium	Lighthouse Laboratory Plymouth et al
England/PLYM-1FD0A63/2021	EPI_ISL_4853233	2021-09-28	Lighthouse Laboratory Plymouth	Wellcome Sanger Institute for the COVID-19 Genomics UK (COG-UK) Consortium	Lighthouse Laboratory Plymouth et al
England/PLYM-1FD0CB8/2021	EPI_ISL_4851996	2021-09-29	Lighthouse Laboratory Plymouth	Wellcome Sanger Institute for the COVID-19 Genomics UK (COG-UK) Consortium	Lighthouse Laboratory Plymouth et al
England/PLYM-1FD123D/2021	EPI_ISL_4852066	2021-09-27	Lighthouse Laboratory Plymouth	Wellcome Sanger Institute for the COVID-19 Genomics UK (COG-UK) Consortium	Lighthouse Laboratory Plymouth et al
England/PLYM-1FD1956/2021	EPI_ISL_4854693	2021-09-29	Lighthouse Laboratory Plymouth	Wellcome Sanger Institute for the COVID-19 Genomics UK (COG-UK) Consortium	Lighthouse Laboratory Plymouth et al
England/PLYM-1FD1A08/2021	EPI_ISL_4854359	2021-09-29	Lighthouse Laboratory Plymouth	Wellcome Sanger Institute for the COVID-19 Genomics UK (COG-UK) Consortium	Lighthouse Laboratory Plymouth et al
England/PLYM-1FD1E39/2021	EPI_ISL_4853631	2021-09-30	Lighthouse Laboratory Plymouth	Wellcome Sanger Institute for the COVID-19 Genomics UK (COG-UK) Consortium	Lighthouse Laboratory Plymouth et al
England/PLYM-1FD2102/2021	EPI_ISL_4897135	2021-09-29	Lighthouse Laboratory Plymouth	Wellcome Sanger Institute for the COVID-19 Genomics UK (COG-UK) Consortium	Lighthouse Laboratory Plymouth et al
England/PLYM-1FD22B4/2021	EPI_ISL_4897133	2021-09-29	Lighthouse Laboratory Plymouth	Wellcome Sanger Institute for the COVID-19 Genomics UK (COG-UK) Consortium	Lighthouse Laboratory Plymouth et al
England/PLYM-1FDF69D/2021	EPI_ISL_4898785	2021-09-30	Lighthouse Laboratory Plymouth	Wellcome Sanger Institute for the COVID-19 Genomics UK (COG-UK) Consortium	Lighthouse Laboratory Plymouth et al
England/PLYM-1FE1BF3/2021	EPI_ISL_4894215	2021-10-01	Lighthouse Laboratory Plymouth	Wellcome Sanger Institute for the COVID-19 Genomics UK (COG-UK) Consortium	Lighthouse Laboratory Plymouth et al
England/PLYM-1FE1C96/2021	EPI_ISL_4894256	2021-10-01	Lighthouse Laboratory Plymouth	Wellcome Sanger Institute for the COVID-19 Genomics UK (COG-UK) Consortium	Lighthouse Laboratory Plymouth et al
England/PLYM-1FE1DA2/2021	EPI_ISL_4893973	2021-10-01	Lighthouse Laboratory Plymouth	Wellcome Sanger Institute for the COVID-19 Genomics UK (COG-UK) Consortium	Lighthouse Laboratory Plymouth et al
England/PLYM-1FE1E81/2021	EPI_ISL_4894192	2021-10-01	Lighthouse Laboratory Plymouth	Wellcome Sanger Institute for the COVID-19 Genomics UK (COG-UK) Consortium	Lighthouse Laboratory Plymouth et al
England/PLYM-1FE1FD9/2021	EPI_ISL_4894278	2021-10-01	Lighthouse Laboratory Plymouth	Wellcome Sanger Institute for the COVID-19 Genomics UK (COG-UK) Consortium	Lighthouse Laboratory Plymouth et al
England/PLYM-1FE214B/2021	EPI_ISL_4893993	2021-09-29	Lighthouse Laboratory Plymouth	Wellcome Sanger Institute for the COVID-19 Genomics UK (COG-UK) Consortium	Lighthouse Laboratory Plymouth et al
England/PLYM-1FE3F8C/2021	EPI_ISL_4896610	2021-09-30	Lighthouse Laboratory Plymouth	Wellcome Sanger Institute for the COVID-19 Genomics UK (COG-UK) Consortium	Lighthouse Laboratory Plymouth et al
England/PLYM-1FE50A5/2021	EPI_ISL_4899041	2021-09-30	Lighthouse Laboratory Plymouth	Wellcome Sanger Institute for the COVID-19 Genomics UK (COG-UK) Consortium	Lighthouse Laboratory Plymouth et al
England/PLYM-1FE512A/2021	EPI_ISL_4899199	2021-09-30	Lighthouse Laboratory Plymouth	Wellcome Sanger Institute for the COVID-19 Genomics UK (COG-UK) Consortium	Lighthouse Laboratory Plymouth et al
England/PLYM-1FE5157/2021	EPI_ISL_4898913	2021-09-30	Lighthouse Laboratory Plymouth	Wellcome Sanger Institute for the COVID-19 Genomics UK (COG-UK) Consortium	Lighthouse Laboratory Plymouth et al
England/PLYM-1FE5263/2021	EPI_ISL_4898967	2021-09-30	Lighthouse Laboratory Plymouth	Wellcome Sanger Institute for the COVID-19 Genomics UK (COG-UK) Consortium	Lighthouse Laboratory Plymouth et al
England/PLYM-1FE5351/2021	EPI_ISL_4899055	2021-09-30	Lighthouse Laboratory Plymouth	Wellcome Sanger Institute for the COVID-19 Genomics UK (COG-UK) Consortium	Lighthouse Laboratory Plymouth et al
England/PLYM-1FE5360/2021	EPI_ISL_4898944	2021-09-30	Lighthouse Laboratory Plymouth	Wellcome Sanger Institute for the COVID-19 Genomics UK (COG-UK) Consortium	Lighthouse Laboratory Plymouth et al
England/PLYM-1FE55D3/2021	EPI_ISL_4899091	2021-09-30	Lighthouse Laboratory Plymouth	Wellcome Sanger Institute for the COVID-19 Genomics UK (COG-UK) Consortium	Lighthouse Laboratory Plymouth et al
England/PLYM-1FE750E/2021	EPI_ISL_4896622	2021-09-30	Lighthouse Laboratory Plymouth	Wellcome Sanger Institute for the COVID-19 Genomics UK (COG-UK) Consortium	Lighthouse Laboratory Plymouth et al
England/PLYM-1FE7744/2021	EPI_ISL_4896185	2021-09-30	Lighthouse Laboratory Plymouth	Wellcome Sanger Institute for the COVID-19 Genomics UK (COG-UK) Consortium	Lighthouse Laboratory Plymouth et al
England/PLYM-1FE7814/2021	EPI_ISL_4896457	2021-09-30	Lighthouse Laboratory Plymouth	Wellcome Sanger Institute for the COVID-19 Genomics UK (COG-UK) Consortium	Lighthouse Laboratory Plymouth et al
England/PLYM-1FE787E/2021	EPI_ISL_4896190	2021-09-30	Lighthouse Laboratory Plymouth	Wellcome Sanger Institute for the COVID-19 Genomics UK (COG-UK) Consortium	Lighthouse Laboratory Plymouth et al
England/PLYM-1FE78D8/2021	EPI_ISL_4896632	2021-09-30	Lighthouse Laboratory Plymouth	Wellcome Sanger Institute for the COVID-19 Genomics UK (COG-UK) Consortium	Lighthouse Laboratory Plymouth et al
England/PLYM-1FE837C/2021	EPI_ISL_4894112	2021-09-30	Lighthouse Laboratory Plymouth	Wellcome Sanger Institute for the COVID-19 Genomics UK (COG-UK) Consortium	Lighthouse Laboratory Plymouth et al
England/PLYM-1FE8DD8/2021	EPI_ISL_4893783	2021-09-30	Lighthouse Laboratory Plymouth	Wellcome Sanger Institute for the COVID-19 Genomics UK (COG-UK) Consortium	Lighthouse Laboratory Plymouth et al
England/PLYM-1FE8F5A/2021	EPI_ISL_4893864	2021-09-30	Lighthouse Laboratory Plymouth	Wellcome Sanger Institute for the COVID-19 Genomics UK (COG-UK) Consortium	Lighthouse Laboratory Plymouth et al
England/PLYM-1FE8F87/2021	EPI_ISL_4893654	2021-09-30	Lighthouse Laboratory Plymouth	Wellcome Sanger Institute for the COVID-19 Genomics UK (COG-UK) Consortium	Lighthouse Laboratory Plymouth et al
England/PLYM-1FE90DE/2021	EPI_ISL_4893667	2021-09-30	Lighthouse Laboratory Plymouth	Wellcome Sanger Institute for the COVID-19 Genomics UK (COG-UK) Consortium	Lighthouse Laboratory Plymouth et al
England/PLYM-1FE90ED/2021	EPI_ISL_4893662	2021-09-30	Lighthouse Laboratory Plymouth	Wellcome Sanger Institute for the COVID-19 Genomics UK (COG-UK) Consortium	Lighthouse Laboratory Plymouth et al
England/PLYM-2017ED9/2021	EPI_ISL_5025173	2021-10-02	Lighthouse Laboratory Plymouth	Wellcome Sanger Institute for the COVID-19 Genomics UK (COG-UK) Consortium	Lighthouse Laboratory Plymouth et al
England/PLYM-201802D/2021	EPI_ISL_5025234	2021-10-02	Lighthouse Laboratory Plymouth	Wellcome Sanger Institute for the COVID-19 Genomics UK (COG-UK) Consortium	Lighthouse Laboratory Plymouth et al
England/PLYM-2018087/2021	EPI_ISL_5025004	2021-10-02	Lighthouse Laboratory Plymouth	Wellcome Sanger Institute for the COVID-19 Genomics UK (COG-UK) Consortium	Lighthouse Laboratory Plymouth et al
England/PLYM-203786C/2021	EPI_ISL_5191345	2021-10-04	Lighthouse Laboratory Plymouth	Wellcome Sanger Institute for the COVID-19 Genomics UK (COG-UK) Consortium	Lighthouse Laboratory Plymouth et al
England/PLYM-203BB8D/2021	EPI_ISL_5029491	2021-10-04	Lighthouse Laboratory Plymouth	Wellcome Sanger Institute for the COVID-19 Genomics UK (COG-UK) Consortium	Lighthouse Laboratory Plymouth et al
England/PLYM-203BF36/2021	EPI_ISL_5029519	2021-10-04	Lighthouse Laboratory Plymouth	Wellcome Sanger Institute for the COVID-19 Genomics UK (COG-UK) Consortium	Lighthouse Laboratory Plymouth et al
England/PLYM-203DF61/2021	EPI_ISL_5027012	2021-10-04	Lighthouse Laboratory Plymouth	Wellcome Sanger Institute for the COVID-19 Genomics UK (COG-UK) Consortium	Lighthouse Laboratory Plymouth et al
England/PLYM-203FBC5/2021	EPI_ISL_5029888	2021-10-04	Lighthouse Laboratory Plymouth	Wellcome Sanger Institute for the COVID-19 Genomics UK (COG-UK) Consortium	Lighthouse Laboratory Plymouth et al
England/PLYM-203FBE3/2021	EPI_ISL_5029852	2021-10-04	Lighthouse Laboratory Plymouth	Wellcome Sanger Institute for the COVID-19 Genomics UK (COG-UK) Consortium	Lighthouse Laboratory Plymouth et al
England/PLYM-203FF05/2021	EPI_ISL_5029771	2021-10-04	Lighthouse Laboratory Plymouth	Wellcome Sanger Institute for the COVID-19 Genomics UK (COG-UK) Consortium	Lighthouse Laboratory Plymouth et al
England/PLYM-20400A4/2021	EPI_ISL_5029792	2021-10-04	Lighthouse Laboratory Plymouth	Wellcome Sanger Institute for the COVID-19 Genomics UK (COG-UK) Consortium	Lighthouse Laboratory Plymouth et al
England/PLYM-20430ED/2021	EPI_ISL_5023193	2021-10-04	Lighthouse Laboratory Plymouth	Wellcome Sanger Institute for the COVID-19 Genomics UK (COG-UK) Consortium	Lighthouse Laboratory Plymouth et al
England/PLYM-20433B7/2021	EPI_ISL_5023379	2021-10-04	Lighthouse Laboratory Plymouth	Wellcome Sanger Institute for the COVID-19 Genomics UK (COG-UK) Consortium	Lighthouse Laboratory Plymouth et al
England/PLYM-20435DF/2021	EPI_ISL_5023230	2021-10-04	Lighthouse Laboratory Plymouth	Wellcome Sanger Institute for the COVID-19 Genomics UK (COG-UK) Consortium	Lighthouse Laboratory Plymouth et al
England/PLYM-2044978/2021	EPI_ISL_5024211	2021-10-04	Lighthouse Laboratory Plymouth	Wellcome Sanger Institute for the COVID-19 Genomics UK (COG-UK) Consortium	Lighthouse Laboratory Plymouth et al
England/PLYM-2044CCA/2021	EPI_ISL_5024090	2021-10-04	Lighthouse Laboratory Plymouth	Wellcome Sanger Institute for the COVID-19 Genomics UK (COG-UK) Consortium	Lighthouse Laboratory Plymouth et al
England/PLYM-204578C/2021	EPI_ISL_5024328	2021-10-04	Lighthouse Laboratory Plymouth	Wellcome Sanger Institute for the COVID-19 Genomics UK (COG-UK) Consortium	Lighthouse Laboratory Plymouth et al
England/PLYM-2045B44/2021	EPI_ISL_5037192	2021-10-04	Lighthouse Laboratory Plymouth	Wellcome Sanger Institute for the COVID-19 Genomics UK (COG-UK) Consortium	Lighthouse Laboratory Plymouth et al
England/PLYM-2045CAB/2021	EPI_ISL_5037228	2021-10-04	Lighthouse Laboratory Plymouth	Wellcome Sanger Institute for the COVID-19 Genomics UK (COG-UK) Consortium	Lighthouse Laboratory Plymouth et al
England/PLYM-20462A8/2021	EPI_ISL_5037282	2021-10-04	Lighthouse Laboratory Plymouth	Wellcome Sanger Institute for the COVID-19 Genomics UK (COG-UK) Consortium	Lighthouse Laboratory Plymouth et al
England/PLYM-204633C/2021	EPI_ISL_5037133	2021-10-04	Lighthouse Laboratory Plymouth	Wellcome Sanger Institute for the COVID-19 Genomics UK (COG-UK) Consortium	Lighthouse Laboratory Plymouth et al
England/PLYM-2046A46/2021	EPI_ISL_5037377	2021-10-04	Lighthouse Laboratory Plymouth	Wellcome Sanger Institute for the COVID-19 Genomics UK (COG-UK) Consortium	Lighthouse Laboratory Plymouth et al
England/PLYM-205EBA2/2021	EPI_ISL_5057187	2021-10-06	Lighthouse Laboratory Plymouth	Wellcome Sanger Institute for the COVID-19 Genomics UK (COG-UK) Consortium	Lighthouse Laboratory Plymouth et al
England/PLYM-205ED33/2021	EPI_ISL_5057312	2021-10-06	Lighthouse Laboratory Plymouth	Wellcome Sanger Institute for the COVID-19 Genomics UK (COG-UK) Consortium	Lighthouse Laboratory Plymouth et al
England/PLYM-2060E86/2021	EPI_ISL_5057297	2021-10-06	Lighthouse Laboratory Plymouth	Wellcome Sanger Institute for the COVID-19 Genomics UK (COG-UK) Consortium	Lighthouse Laboratory Plymouth et al
England/PLYM-2064699/2021	EPI_ISL_5096988	2021-10-04	Lighthouse Laboratory Plymouth	Wellcome Sanger Institute for the COVID-19 Genomics UK (COG-UK) Consortium	Lighthouse Laboratory Plymouth et al
England/PLYM-206E40E/2021	EPI_ISL_5097971	2021-10-06	Lighthouse Laboratory Plymouth	Wellcome Sanger Institute for the COVID-19 Genomics UK (COG-UK) Consortium	Lighthouse Laboratory Plymouth et al
England/PLYM-206E5DE/2021	EPI_ISL_5097977	2021-10-06	Lighthouse Laboratory Plymouth	Wellcome Sanger Institute for the COVID-19 Genomics UK (COG-UK) Consortium	Lighthouse Laboratory Plymouth et al
England/PLYM-206F582/2021	EPI_ISL_5097948	2021-10-06	Lighthouse Laboratory Plymouth	Wellcome Sanger Institute for the COVID-19 Genomics UK (COG-UK) Consortium	Lighthouse Laboratory Plymouth et al
England/PLYM-20709FB/2021	EPI_ISL_5097687	2021-10-06	Lighthouse Laboratory Plymouth	Wellcome Sanger Institute for the COVID-19 Genomics UK (COG-UK) Consortium	Lighthouse Laboratory Plymouth et al
England/PLYM-2070B13/2021	EPI_ISL_5097418	2021-10-06	Lighthouse Laboratory Plymouth	Wellcome Sanger Institute for the COVID-19 Genomics UK (COG-UK) Consortium	Lighthouse Laboratory Plymouth et al
England/PLYM-2070CB6/2021	EPI_ISL_5097570	2021-10-06	Lighthouse Laboratory Plymouth	Wellcome Sanger Institute for the COVID-19 Genomics UK (COG-UK) Consortium	Lighthouse Laboratory Plymouth et al
England/PLYM-20726B6/2021	EPI_ISL_5097667	2021-10-06	Lighthouse Laboratory Plymouth	Wellcome Sanger Institute for the COVID-19 Genomics UK (COG-UK) Consortium	Lighthouse Laboratory Plymouth et al
England/PLYM-2072ABA/2021	EPI_ISL_5097583	2021-10-06	Lighthouse Laboratory Plymouth	Wellcome Sanger Institute for the COVID-19 Genomics UK (COG-UK) Consortium	Lighthouse Laboratory Plymouth et al
England/PLYM-2074423/2021	EPI_ISL_5140627	2021-10-04	Lighthouse Laboratory Plymouth	Wellcome Sanger Institute for the COVID-19 Genomics UK (COG-UK) Consortium	Lighthouse Laboratory Plymouth et al
England/PLYM-20744F6/2021	EPI_ISL_5140644	2021-10-06	Lighthouse Laboratory Plymouth	Wellcome Sanger Institute for the COVID-19 Genomics UK (COG-UK) Consortium	Lighthouse Laboratory Plymouth et al
England/PLYM-2076D44/2021	EPI_ISL_5133588	2021-10-05	Lighthouse Laboratory Plymouth	Wellcome Sanger Institute for the COVID-19 Genomics UK (COG-UK) Consortium	Lighthouse Laboratory Plymouth et al
England/PLYM-2076DDB/2021	EPI_ISL_5133612	2021-10-04	Lighthouse Laboratory Plymouth	Wellcome Sanger Institute for the COVID-19 Genomics UK (COG-UK) Consortium	Lighthouse Laboratory Plymouth et al
England/PLYM-20770C2/2021	EPI_ISL_5133544	2021-10-05	Lighthouse Laboratory Plymouth	Wellcome Sanger Institute for the COVID-19 Genomics UK (COG-UK) Consortium	Lighthouse Laboratory Plymouth et al
England/PLYM-2077F5C/2021	EPI_ISL_5133604	2021-10-05	Lighthouse Laboratory Plymouth	Wellcome Sanger Institute for the COVID-19 Genomics UK (COG-UK) Consortium	Lighthouse Laboratory Plymouth et al
England/PLYM-208411A/2021	EPI_ISL_5137340	2021-10-07	Lighthouse Laboratory Plymouth	Wellcome Sanger Institute for the COVID-19 Genomics UK (COG-UK) Consortium	Lighthouse Laboratory Plymouth et al
England/PLYM-20844D5/2021	EPI_ISL_5137470	2021-10-07	Lighthouse Laboratory Plymouth	Wellcome Sanger Institute for the COVID-19 Genomics UK (COG-UK) Consortium	Lighthouse Laboratory Plymouth et al
England/PLYM-2087593/2021	EPI_ISL_5138724	2021-10-07	Lighthouse Laboratory Plymouth	Wellcome Sanger Institute for the COVID-19 Genomics UK (COG-UK) Consortium	Lighthouse Laboratory Plymouth et al
England/PLYM-2087A94/2021	EPI_ISL_5138685	2021-10-07	Lighthouse Laboratory Plymouth	Wellcome Sanger Institute for the COVID-19 Genomics UK (COG-UK) Consortium	Lighthouse Laboratory Plymouth et al
England/PLYM-20887AB/2021	EPI_ISL_5136470	2021-10-07	Lighthouse Laboratory Plymouth	Wellcome Sanger Institute for the COVID-19 Genomics UK (COG-UK) Consortium	Lighthouse Laboratory Plymouth et al
England/PLYM-2088C15/2021	EPI_ISL_5136773	2021-10-07	Lighthouse Laboratory Plymouth	Wellcome Sanger Institute for the COVID-19 Genomics UK (COG-UK) Consortium	Lighthouse Laboratory Plymouth et al
England/PLYM-20898A7/2021	EPI_ISL_5136503	2021-10-07	Lighthouse Laboratory Plymouth	Wellcome Sanger Institute for the COVID-19 Genomics UK (COG-UK) Consortium	Lighthouse Laboratory Plymouth et al
England/PLYM-20899E0/2021	EPI_ISL_5136371	2021-10-07	Lighthouse Laboratory Plymouth	Wellcome Sanger Institute for the COVID-19 Genomics UK (COG-UK) Consortium	Lighthouse Laboratory Plymouth et al
England/PLYM-2089A83/2021	EPI_ISL_5136724	2021-10-07	Lighthouse Laboratory Plymouth	Wellcome Sanger Institute for the COVID-19 Genomics UK (COG-UK) Consortium	Lighthouse Laboratory Plymouth et al
England/PLYM-2089C7E/2021	EPI_ISL_5136309	2021-10-07	Lighthouse Laboratory Plymouth	Wellcome Sanger Institute for the COVID-19 Genomics UK (COG-UK) Consortium	Lighthouse Laboratory Plymouth et al
England/PLYM-208DF35/2021	EPI_ISL_5134226	2021-10-07	Lighthouse Laboratory Plymouth	Wellcome Sanger Institute for the COVID-19 Genomics UK (COG-UK) Consortium	Lighthouse Laboratory Plymouth et al
England/PLYM-208E0E6/2021	EPI_ISL_5134028	2021-10-07	Lighthouse Laboratory Plymouth	Wellcome Sanger Institute for the COVID-19 Genomics UK (COG-UK) Consortium	Lighthouse Laboratory Plymouth et al
England/PLYM-208F795/2021	EPI_ISL_5135107	2021-10-08	Lighthouse Laboratory Plymouth	Wellcome Sanger Institute for the COVID-19 Genomics UK (COG-UK) Consortium	Lighthouse Laboratory Plymouth et al
England/PLYM-208F980/2021	EPI_ISL_5134983	2021-10-08	Lighthouse Laboratory Plymouth	Wellcome Sanger Institute for the COVID-19 Genomics UK (COG-UK) Consortium	Lighthouse Laboratory Plymouth et al
England/PLYM-208F9F9/2021	EPI_ISL_5135019	2021-10-08	Lighthouse Laboratory Plymouth	Wellcome Sanger Institute for the COVID-19 Genomics UK (COG-UK) Consortium	Lighthouse Laboratory Plymouth et al
England/PLYM-209148A/2021	EPI_ISL_5133203	2021-10-08	Lighthouse Laboratory Plymouth	Wellcome Sanger Institute for the COVID-19 Genomics UK (COG-UK) Consortium	Lighthouse Laboratory Plymouth et al
England/PLYM-20918AC/2021	EPI_ISL_5133309	2021-10-08	Lighthouse Laboratory Plymouth	Wellcome Sanger Institute for the COVID-19 Genomics UK (COG-UK) Consortium	Lighthouse Laboratory Plymouth et al
England/PLYM-20918F7/2021	EPI_ISL_5132943	2021-10-08	Lighthouse Laboratory Plymouth	Wellcome Sanger Institute for the COVID-19 Genomics UK (COG-UK) Consortium	Lighthouse Laboratory Plymouth et al
England/PLYM-2092E6D/2021	EPI_ISL_5134907	2021-10-08	Lighthouse Laboratory Plymouth	Wellcome Sanger Institute for the COVID-19 Genomics UK (COG-UK) Consortium	Lighthouse Laboratory Plymouth et al
England/PLYM-2092E9A/2021	EPI_ISL_5134980	2021-10-08	Lighthouse Laboratory Plymouth	Wellcome Sanger Institute for the COVID-19 Genomics UK (COG-UK) Consortium	Lighthouse Laboratory Plymouth et al
England/PLYM-20930B1/2021	EPI_ISL_5135221	2021-10-08	Lighthouse Laboratory Plymouth	Wellcome Sanger Institute for the COVID-19 Genomics UK (COG-UK) Consortium	Lighthouse Laboratory Plymouth et al
England/PLYM-20BEEB6/2021	EPI_ISL_5242453	2021-10-10	Lighthouse Laboratory Plymouth	Wellcome Sanger Institute for the COVID-19 Genomics UK (COG-UK) Consortium	Lighthouse Laboratory Plymouth et al
England/PLYM-20BF899/2021	EPI_ISL_5175573	2021-10-10	Lighthouse Laboratory Plymouth	Wellcome Sanger Institute for the COVID-19 Genomics UK (COG-UK) Consortium	Lighthouse Laboratory Plymouth et al
England/PLYM-20BF9B4/2021	EPI_ISL_5176706	2021-10-10	Lighthouse Laboratory Plymouth	Wellcome Sanger Institute for the COVID-19 Genomics UK (COG-UK) Consortium	Lighthouse Laboratory Plymouth et al
England/PLYM-20BFAEE/2021	EPI_ISL_5175991	2021-10-10	Lighthouse Laboratory Plymouth	Wellcome Sanger Institute for the COVID-19 Genomics UK (COG-UK) Consortium	Lighthouse Laboratory Plymouth et al
England/PLYM-20BFBDC/2021	EPI_ISL_5176235	2021-10-10	Lighthouse Laboratory Plymouth	Wellcome Sanger Institute for the COVID-19 Genomics UK (COG-UK) Consortium	Lighthouse Laboratory Plymouth et al
England/PLYM-20BFC06/2021	EPI_ISL_5175874	2021-10-10	Lighthouse Laboratory Plymouth	Wellcome Sanger Institute for the COVID-19 Genomics UK (COG-UK) Consortium	Lighthouse Laboratory Plymouth et al
England/PLYM-20BFC15/2021	EPI_ISL_5176866	2021-10-10	Lighthouse Laboratory Plymouth	Wellcome Sanger Institute for the COVID-19 Genomics UK (COG-UK) Consortium	Lighthouse Laboratory Plymouth et al
England/PLYM-20C0C3F/2021	EPI_ISL_5242485	2021-10-10	Lighthouse Laboratory Plymouth	Wellcome Sanger Institute for the COVID-19 Genomics UK (COG-UK) Consortium	Lighthouse Laboratory Plymouth et al
England/PLYM-20C0EEE/2021	EPI_ISL_5242320	2021-10-10	Lighthouse Laboratory Plymouth	Wellcome Sanger Institute for the COVID-19 Genomics UK (COG-UK) Consortium	Lighthouse Laboratory Plymouth et al
England/PLYM-20C0EFD/2021	EPI_ISL_5242406	2021-10-10	Lighthouse Laboratory Plymouth	Wellcome Sanger Institute for the COVID-19 Genomics UK (COG-UK) Consortium	Lighthouse Laboratory Plymouth et al
England/PLYM-20C0F27/2021	EPI_ISL_5242359	2021-10-10	Lighthouse Laboratory Plymouth	Wellcome Sanger Institute for the COVID-19 Genomics UK (COG-UK) Consortium	Lighthouse Laboratory Plymouth et al
England/PORT-1E73298/2021	EPI_ISL_2520837	2021-06-07	Centre for Enzyme Innovation, University of Portsmouth / Translational Research Laboratory, Portsmouth Hospitals NHS Trust / Hampshire Hospitals NHS Foundation Trust / Bournemouth University / University Hospitals Dorset NHS Foundation Trust / Brighton and Sussex University Hospitals NHS Trust / Dartford and Gravesham NHS Trust / Isle of Wight NHS Trust / Maidstone and Tunbridge Wells NHS Trust / University Hospital Southampton NHS Foundation Trust	COVID-19 Genomics UK (COG-UK) Consortium	Samuel Robson et al
England/PORT-1E7330E/2021	EPI_ISL_2520843	2021-06-07	Centre for Enzyme Innovation, University of Portsmouth / Translational Research Laboratory, Portsmouth Hospitals NHS Trust / Hampshire Hospitals NHS Foundation Trust / Bournemouth University / University Hospitals Dorset NHS Foundation Trust / Brighton and Sussex University Hospitals NHS Trust / Dartford and Gravesham NHS Trust / Isle of Wight NHS Trust / Maidstone and Tunbridge Wells NHS Trust / University Hospital Southampton NHS Foundation Trust	COVID-19 Genomics UK (COG-UK) Consortium	Samuel Robson et al
England/PORT-1E74CC6/2021	EPI_ISL_2625015	2021-06-09	Centre for Enzyme Innovation, University of Portsmouth / Translational Research Laboratory, Portsmouth Hospitals NHS Trust / Hampshire Hospitals NHS Foundation Trust / Bournemouth University / University Hospitals Dorset NHS Foundation Trust / Brighton and Sussex University Hospitals NHS Trust / Dartford and Gravesham NHS Trust / Isle of Wight NHS Trust / Maidstone and Tunbridge Wells NHS Trust / University Hospital Southampton NHS Foundation Trust	COVID-19 Genomics UK (COG-UK) Consortium	Samuel Robson et al
England/PORT-1E752D2/2021	EPI_ISL_2625070	2021-06-09	Centre for Enzyme Innovation, University of Portsmouth / Translational Research Laboratory, Portsmouth Hospitals NHS Trust / Hampshire Hospitals NHS Foundation Trust / Bournemouth University / University Hospitals Dorset NHS Foundation Trust / Brighton and Sussex University Hospitals NHS Trust / Dartford and Gravesham NHS Trust / Isle of Wight NHS Trust / Maidstone and Tunbridge Wells NHS Trust / University Hospital Southampton NHS Foundation Trust	COVID-19 Genomics UK (COG-UK) Consortium	Samuel Robson et al
England/PORT-1E76F34/2021	EPI_ISL_2708198	2021	Centre for Enzyme Innovation, University of Portsmouth / Translational Research Laboratory, Portsmouth Hospitals NHS Trust / Hampshire Hospitals NHS Foundation Trust / Bournemouth University / University Hospitals Dorset NHS Foundation Trust / Brighton and Sussex University Hospitals NHS Trust / Dartford and Gravesham NHS Trust / Isle of Wight NHS Trust / Maidstone and Tunbridge Wells NHS Trust / University Hospital Southampton NHS Foundation Trust	COVID-19 Genomics UK (COG-UK) Consortium	Samuel Robson et al
England/PORT-1E76F9E/2021	EPI_ISL_2708199	2021-06-19	Centre for Enzyme Innovation, University of Portsmouth / Translational Research Laboratory, Portsmouth Hospitals NHS Trust / Hampshire Hospitals NHS Foundation Trust / Bournemouth University / University Hospitals Dorset NHS Foundation Trust / Brighton and Sussex University Hospitals NHS Trust / Dartford and Gravesham NHS Trust / Isle of Wight NHS Trust / Maidstone and Tunbridge Wells NHS Trust / University Hospital Southampton NHS Foundation Trust	COVID-19 Genomics UK (COG-UK) Consortium	Samuel Robson et al
England/PORT-1E7807B/2021	EPI_ISL_2708382	2021-06-21	Centre for Enzyme Innovation, University of Portsmouth / Translational Research Laboratory, Portsmouth Hospitals NHS Trust / Hampshire Hospitals NHS Foundation Trust / Bournemouth University / University Hospitals Dorset NHS Foundation Trust / Brighton and Sussex University Hospitals NHS Trust / Dartford and Gravesham NHS Trust / Isle of Wight NHS Trust / Maidstone and Tunbridge Wells NHS Trust / University Hospital Southampton NHS Foundation Trust	COVID-19 Genomics UK (COG-UK) Consortium	Samuel Robson et al
England/PORT-1E781E1/2021	EPI_ISL_2708402	2021-06-21	Centre for Enzyme Innovation, University of Portsmouth / Translational Research Laboratory, Portsmouth Hospitals NHS Trust / Hampshire Hospitals NHS Foundation Trust / Bournemouth University / University Hospitals Dorset NHS Foundation Trust / Brighton and Sussex University Hospitals NHS Trust / Dartford and Gravesham NHS Trust / Isle of Wight NHS Trust / Maidstone and Tunbridge Wells NHS Trust / University Hospital Southampton NHS Foundation Trust	COVID-19 Genomics UK (COG-UK) Consortium	Samuel Robson et al
England/PORT-1E81F36/2021	EPI_ISL_2906811	2021-07-03	Centre for Enzyme Innovation, University of Portsmouth / Translational Research Laboratory, Portsmouth Hospitals NHS Trust / Hampshire Hospitals NHS Foundation Trust / Bournemouth University / University Hospitals Dorset NHS Foundation Trust / Brighton and Sussex University Hospitals NHS Trust / Dartford and Gravesham NHS Trust / Isle of Wight NHS Trust / Maidstone and Tunbridge Wells NHS Trust / University Hospital Southampton NHS Foundation Trust	COVID-19 Genomics UK (COG-UK) Consortium	Samuel Robson et al
England/PORT-1E82393/2021	EPI_ISL_2906860	2021-07-03	Centre for Enzyme Innovation, University of Portsmouth / Translational Research Laboratory, Portsmouth Hospitals NHS Trust / Hampshire Hospitals NHS Foundation Trust / Bournemouth University / University Hospitals Dorset NHS Foundation Trust / Brighton and Sussex University Hospitals NHS Trust / Dartford and Gravesham NHS Trust / Isle of Wight NHS Trust / Maidstone and Tunbridge Wells NHS Trust / University Hospital Southampton NHS Foundation Trust	COVID-19 Genomics UK (COG-UK) Consortium	Samuel Robson et al
England/PORT-1E82C5C/2021	EPI_ISL_2906943	2021-07-05	Centre for Enzyme Innovation, University of Portsmouth / Translational Research Laboratory, Portsmouth Hospitals NHS Trust / Hampshire Hospitals NHS Foundation Trust / Bournemouth University / University Hospitals Dorset NHS Foundation Trust / Brighton and Sussex University Hospitals NHS Trust / Dartford and Gravesham NHS Trust / Isle of Wight NHS Trust / Maidstone and Tunbridge Wells NHS Trust / University Hospital Southampton NHS Foundation Trust	COVID-19 Genomics UK (COG-UK) Consortium	Samuel Robson et al
England/PORT-1E82C7A/2021	EPI_ISL_2906945	2021-07-05	Centre for Enzyme Innovation, University of Portsmouth / Translational Research Laboratory, Portsmouth Hospitals NHS Trust / Hampshire Hospitals NHS Foundation Trust / Bournemouth University / University Hospitals Dorset NHS Foundation Trust / Brighton and Sussex University Hospitals NHS Trust / Dartford and Gravesham NHS Trust / Isle of Wight NHS Trust / Maidstone and Tunbridge Wells NHS Trust / University Hospital Southampton NHS Foundation Trust	COVID-19 Genomics UK (COG-UK) Consortium	Samuel Robson et al
England/PORT-1E82E29/2021	EPI_ISL_2906970	2021-07-05	Centre for Enzyme Innovation, University of Portsmouth / Translational Research Laboratory, Portsmouth Hospitals NHS Trust / Hampshire Hospitals NHS Foundation Trust / Bournemouth University / University Hospitals Dorset NHS Foundation Trust / Brighton and Sussex University Hospitals NHS Trust / Dartford and Gravesham NHS Trust / Isle of Wight NHS Trust / Maidstone and Tunbridge Wells NHS Trust / University Hospital Southampton NHS Foundation Trust	COVID-19 Genomics UK (COG-UK) Consortium	Samuel Robson et al
England/PORT-1E850F3/2021	EPI_ISL_3006343	2021-07-11	Centre for Enzyme Innovation, University of Portsmouth / Translational Research Laboratory, Portsmouth Hospitals NHS Trust / Hampshire Hospitals NHS Foundation Trust / Bournemouth University / University Hospitals Dorset NHS Foundation Trust / Brighton and Sussex University Hospitals NHS Trust / Dartford and Gravesham NHS Trust / Isle of Wight NHS Trust / Maidstone and Tunbridge Wells NHS Trust / University Hospital Southampton NHS Foundation Trust	COVID-19 Genomics UK (COG-UK) Consortium	Samuel Robson et al
England/PORT-1E85327/2021	EPI_ISL_3006366	2021-07-11	Centre for Enzyme Innovation, University of Portsmouth / Translational Research Laboratory, Portsmouth Hospitals NHS Trust / Hampshire Hospitals NHS Foundation Trust / Bournemouth University / University Hospitals Dorset NHS Foundation Trust / Brighton and Sussex University Hospitals NHS Trust / Dartford and Gravesham NHS Trust / Isle of Wight NHS Trust / Maidstone and Tunbridge Wells NHS Trust / University Hospital Southampton NHS Foundation Trust	COVID-19 Genomics UK (COG-UK) Consortium	Samuel Robson et al
England/PORT-1E85ECC/2021	EPI_ISL_3182650	2021-07-16	Centre for Enzyme Innovation, University of Portsmouth / Translational Research Laboratory, Portsmouth Hospitals NHS Trust / Hampshire Hospitals NHS Foundation Trust / Bournemouth University / University Hospitals Dorset NHS Foundation Trust / Brighton and Sussex University Hospitals NHS Trust / Dartford and Gravesham NHS Trust / Isle of Wight NHS Trust / Maidstone and Tunbridge Wells NHS Trust / University Hospital Southampton NHS Foundation Trust	COVID-19 Genomics UK (COG-UK) Consortium	Samuel Robson et al
England/PORT-1E86F5F/2021	EPI_ISL_3182680	2021-07-21	Centre for Enzyme Innovation, University of Portsmouth / Translational Research Laboratory, Portsmouth Hospitals NHS Trust / Hampshire Hospitals NHS Foundation Trust / Bournemouth University / University Hospitals Dorset NHS Foundation Trust / Brighton and Sussex University Hospitals NHS Trust / Dartford and Gravesham NHS Trust / Isle of Wight NHS Trust / Maidstone and Tunbridge Wells NHS Trust / University Hospital Southampton NHS Foundation Trust	COVID-19 Genomics UK (COG-UK) Consortium	Samuel Robson et al
England/PORT-1E873AD/2021	EPI_ISL_3182725	2021-07-21	Centre for Enzyme Innovation, University of Portsmouth / Translational Research Laboratory, Portsmouth Hospitals NHS Trust / Hampshire Hospitals NHS Foundation Trust / Bournemouth University / University Hospitals Dorset NHS Foundation Trust / Brighton and Sussex University Hospitals NHS Trust / Dartford and Gravesham NHS Trust / Isle of Wight NHS Trust / Maidstone and Tunbridge Wells NHS Trust / University Hospital Southampton NHS Foundation Trust	COVID-19 Genomics UK (COG-UK) Consortium	Samuel Robson et al
England/PORT-1E8746E/2021	EPI_ISL_3182731	2021-07-21	Centre for Enzyme Innovation, University of Portsmouth / Translational Research Laboratory, Portsmouth Hospitals NHS Trust / Hampshire Hospitals NHS Foundation Trust / Bournemouth University / University Hospitals Dorset NHS Foundation Trust / Brighton and Sussex University Hospitals NHS Trust / Dartford and Gravesham NHS Trust / Isle of Wight NHS Trust / Maidstone and Tunbridge Wells NHS Trust / University Hospital Southampton NHS Foundation Trust	COVID-19 Genomics UK (COG-UK) Consortium	Samuel Robson et al
England/PORT-1E878EA/2021	EPI_ISL_3425247	2021-07-21	Centre for Enzyme Innovation, University of Portsmouth / Translational Research Laboratory, Portsmouth Hospitals NHS Trust / Hampshire Hospitals NHS Foundation Trust / Bournemouth University / University Hospitals Dorset NHS Foundation Trust / Brighton and Sussex University Hospitals NHS Trust / Dartford and Gravesham NHS Trust / Isle of Wight NHS Trust / Maidstone and Tunbridge Wells NHS Trust / University Hospital Southampton NHS Foundation Trust	COVID-19 Genomics UK (COG-UK) Consortium	Samuel Robson et al
England/PORT-1E87B96/2021	EPI_ISL_3182750	2021-07-21	Centre for Enzyme Innovation, University of Portsmouth / Translational Research Laboratory, Portsmouth Hospitals NHS Trust / Hampshire Hospitals NHS Foundation Trust / Bournemouth University / University Hospitals Dorset NHS Foundation Trust / Brighton and Sussex University Hospitals NHS Trust / Dartford and Gravesham NHS Trust / Isle of Wight NHS Trust / Maidstone and Tunbridge Wells NHS Trust / University Hospital Southampton NHS Foundation Trust	COVID-19 Genomics UK (COG-UK) Consortium	Samuel Robson et al
England/QEUH-1563CE1/2021	EPI_ISL_2122220	2021-05-07	Lighthouse Lab in Glasgow	Wellcome Sanger Institute for the COVID-19 Genomics UK (COG-UK) Consortium	Harper VanSteenhouse et al
England/QEUH-1564970/2021	EPI_ISL_2121727	2021-05-06	Lighthouse Lab in Glasgow	Wellcome Sanger Institute for the COVID-19 Genomics UK (COG-UK) Consortium	Harper VanSteenhouse et al
England/QEUH-15734AA/2021	EPI_ISL_2238244	2021-05-09	Lighthouse Lab in Glasgow	Wellcome Sanger Institute for the COVID-19 Genomics UK (COG-UK) Consortium	Harper VanSteenhouse et al
England/QEUH-1575648/2021	EPI_ISL_2117649	2021-05-10	Lighthouse Lab in Glasgow	Wellcome Sanger Institute for the COVID-19 Genomics UK (COG-UK) Consortium	Harper VanSteenhouse et al
England/QEUH-1575657/2021	EPI_ISL_2117521	2021-05-10	Lighthouse Lab in Glasgow	Wellcome Sanger Institute for the COVID-19 Genomics UK (COG-UK) Consortium	Harper VanSteenhouse et al
England/QEUH-1575A2E/2021	EPI_ISL_2117713	2021-05-10	Lighthouse Lab in Glasgow	Wellcome Sanger Institute for the COVID-19 Genomics UK (COG-UK) Consortium	Harper VanSteenhouse et al
England/QEUH-1575BB2/2021	EPI_ISL_2117716	2021-05-10	Lighthouse Lab in Glasgow	Wellcome Sanger Institute for the COVID-19 Genomics UK (COG-UK) Consortium	Harper VanSteenhouse et al
England/QEUH-1577910/2021	EPI_ISL_2118025	2021-05-08	Lighthouse Lab in Glasgow	Wellcome Sanger Institute for the COVID-19 Genomics UK (COG-UK) Consortium	Harper VanSteenhouse et al
England/QEUH-157DBC9/2021	EPI_ISL_2171893	2021-05-11	Lighthouse Lab in Glasgow	Wellcome Sanger Institute for the COVID-19 Genomics UK (COG-UK) Consortium	Harper VanSteenhouse et al
England/QEUH-158DAAB/2021	EPI_ISL_2237189	2021-05-15	Lighthouse Lab in Glasgow	Wellcome Sanger Institute for the COVID-19 Genomics UK (COG-UK) Consortium	Harper VanSteenhouse et al
England/QEUH-159335C/2021	EPI_ISL_2235750	2021-05-17	Lighthouse Lab in Glasgow	Wellcome Sanger Institute for the COVID-19 Genomics UK (COG-UK) Consortium	Harper VanSteenhouse et al
England/QEUH-15959C1/2021	EPI_ISL_2316523	2021-05-17	Lighthouse Lab in Glasgow	Wellcome Sanger Institute for the COVID-19 Genomics UK (COG-UK) Consortium	Harper VanSteenhouse et al
England/QEUH-1598894/2021	EPI_ISL_2275399	2021-05-18	Lighthouse Lab in Glasgow	Wellcome Sanger Institute for the COVID-19 Genomics UK (COG-UK) Consortium	Harper VanSteenhouse et al
England/QEUH-15A4AF9/2021	EPI_ISL_2316682	2021-05-19	Lighthouse Lab in Glasgow	Wellcome Sanger Institute for the COVID-19 Genomics UK (COG-UK) Consortium	Harper VanSteenhouse et al
England/QEUH-15A4D1E/2021	EPI_ISL_2316819	2021-05-20	Lighthouse Lab in Glasgow	Wellcome Sanger Institute for the COVID-19 Genomics UK (COG-UK) Consortium	Harper VanSteenhouse et al
England/QEUH-15C06A8/2021	EPI_ISL_2352720	2021-05-24	Lighthouse Lab in Glasgow	Wellcome Sanger Institute for the COVID-19 Genomics UK (COG-UK) Consortium	Harper VanSteenhouse et al
England/QEUH-15C3AE5/2021	EPI_ISL_2395791	2021-05-24	Lighthouse Lab in Glasgow	Wellcome Sanger Institute for the COVID-19 Genomics UK (COG-UK) Consortium	Harper VanSteenhouse et al
England/QEUH-15C3B5B/2021	EPI_ISL_2395712	2021-05-25	Lighthouse Lab in Glasgow	Wellcome Sanger Institute for the COVID-19 Genomics UK (COG-UK) Consortium	Harper VanSteenhouse et al
England/QEUH-15D0A8B/2021	EPI_ISL_2394327	2021-05-26	Lighthouse Lab in Glasgow	Wellcome Sanger Institute for the COVID-19 Genomics UK (COG-UK) Consortium	Harper VanSteenhouse et al
England/QEUH-15D0D28/2021	EPI_ISL_2394571	2021-05-26	Lighthouse Lab in Glasgow	Wellcome Sanger Institute for the COVID-19 Genomics UK (COG-UK) Consortium	Harper VanSteenhouse et al
England/QEUH-15D2579/2021	EPI_ISL_2394803	2021-05-26	Lighthouse Lab in Glasgow	Wellcome Sanger Institute for the COVID-19 Genomics UK (COG-UK) Consortium	Harper VanSteenhouse et al
England/QEUH-15D85BF/2021	EPI_ISL_2394272	2021-05-27	Lighthouse Lab in Glasgow	Wellcome Sanger Institute for the COVID-19 Genomics UK (COG-UK) Consortium	Harper VanSteenhouse et al
England/QEUH-15D87AA/2021	EPI_ISL_2394170	2021-05-27	Lighthouse Lab in Glasgow	Wellcome Sanger Institute for the COVID-19 Genomics UK (COG-UK) Consortium	Harper VanSteenhouse et al
England/QEUH-15DB6E6/2021	EPI_ISL_2392640	2021-05-27	Lighthouse Lab in Glasgow	Wellcome Sanger Institute for the COVID-19 Genomics UK (COG-UK) Consortium	Harper VanSteenhouse et al
England/QEUH-15DFC4A/2021	EPI_ISL_2513760	2021-05-28	Lighthouse Lab in Glasgow	Wellcome Sanger Institute for the COVID-19 Genomics UK (COG-UK) Consortium	Harper VanSteenhouse et al
England/QEUH-15DFF23/2021	EPI_ISL_2513735	2021-05-28	Lighthouse Lab in Glasgow	Wellcome Sanger Institute for the COVID-19 Genomics UK (COG-UK) Consortium	Harper VanSteenhouse et al
England/QEUH-15DFF6F/2021	EPI_ISL_2513692	2021-05-28	Lighthouse Lab in Glasgow	Wellcome Sanger Institute for the COVID-19 Genomics UK (COG-UK) Consortium	Harper VanSteenhouse et al
England/QEUH-15E918A/2021	EPI_ISL_2437664	2021-05-29	Lighthouse Lab in Glasgow	Wellcome Sanger Institute for the COVID-19 Genomics UK (COG-UK) Consortium	Harper VanSteenhouse et al
England/QEUH-15E9384/2021	EPI_ISL_2437638	2021-05-29	Lighthouse Lab in Glasgow	Wellcome Sanger Institute for the COVID-19 Genomics UK (COG-UK) Consortium	Harper VanSteenhouse et al
England/QEUH-15EC758/2021	EPI_ISL_2436850	2021-05-29	Lighthouse Lab in Glasgow	Wellcome Sanger Institute for the COVID-19 Genomics UK (COG-UK) Consortium	Harper VanSteenhouse et al
England/QEUH-15FE6FC/2021	EPI_ISL_2514988	2021-05-31	Lighthouse Lab in Glasgow	Wellcome Sanger Institute for the COVID-19 Genomics UK (COG-UK) Consortium	Harper VanSteenhouse et al
England/QEUH-15FFA86/2021	EPI_ISL_2513447	2021-05-31	Lighthouse Lab in Glasgow	Wellcome Sanger Institute for the COVID-19 Genomics UK (COG-UK) Consortium	Harper VanSteenhouse et al
England/QEUH-15FFBB0/2021	EPI_ISL_2513469	2021-05-31	Lighthouse Lab in Glasgow	Wellcome Sanger Institute for the COVID-19 Genomics UK (COG-UK) Consortium	Harper VanSteenhouse et al
England/QEUH-16023A2/2021	EPI_ISL_2539499	2021-06-01	Lighthouse Lab in Glasgow	Wellcome Sanger Institute for the COVID-19 Genomics UK (COG-UK) Consortium	Harper VanSteenhouse et al
England/QEUH-1602481/2021	EPI_ISL_2539680	2021-06-01	Lighthouse Lab in Glasgow	Wellcome Sanger Institute for the COVID-19 Genomics UK (COG-UK) Consortium	Harper VanSteenhouse et al
England/QEUH-1609A4C/2021	EPI_ISL_2457352	2021-06-01	Lighthouse Lab in Glasgow	Wellcome Sanger Institute for the COVID-19 Genomics UK (COG-UK) Consortium	Harper VanSteenhouse et al
England/QEUH-1609B0D/2021	EPI_ISL_2457453	2021-06-01	Lighthouse Lab in Glasgow	Wellcome Sanger Institute for the COVID-19 Genomics UK (COG-UK) Consortium	Harper VanSteenhouse et al
England/QEUH-1609D07/2021	EPI_ISL_2457432	2021-06-01	Lighthouse Lab in Glasgow	Wellcome Sanger Institute for the COVID-19 Genomics UK (COG-UK) Consortium	Harper VanSteenhouse et al
England/QEUH-1609E22/2021	EPI_ISL_2457457	2021-06-01	Lighthouse Lab in Glasgow	Wellcome Sanger Institute for the COVID-19 Genomics UK (COG-UK) Consortium	Harper VanSteenhouse et al
England/QEUH-160A656/2021	EPI_ISL_2457343	2021-06-02	Lighthouse Lab in Glasgow	Wellcome Sanger Institute for the COVID-19 Genomics UK (COG-UK) Consortium	Harper VanSteenhouse et al
England/QEUH-160DA84/2021	EPI_ISL_2468425	2021-06-02	Lighthouse Lab in Glasgow	Wellcome Sanger Institute for the COVID-19 Genomics UK (COG-UK) Consortium	Harper VanSteenhouse et al
England/QEUH-1618B0B/2021	EPI_ISL_2487792	2021-06-03	Lighthouse Lab in Glasgow	Wellcome Sanger Institute for the COVID-19 Genomics UK (COG-UK) Consortium	Harper VanSteenhouse et al
England/QEUH-161900B/2021	EPI_ISL_2487822	2021-06-03	Lighthouse Lab in Glasgow	Wellcome Sanger Institute for the COVID-19 Genomics UK (COG-UK) Consortium	Harper VanSteenhouse et al
England/QEUH-16191BD/2021	EPI_ISL_2487905	2021-06-03	Lighthouse Lab in Glasgow	Wellcome Sanger Institute for the COVID-19 Genomics UK (COG-UK) Consortium	Harper VanSteenhouse et al
England/QEUH-1619214/2021	EPI_ISL_2487773	2021-06-03	Lighthouse Lab in Glasgow	Wellcome Sanger Institute for the COVID-19 Genomics UK (COG-UK) Consortium	Harper VanSteenhouse et al
England/QEUH-1619F68/2021	EPI_ISL_2516090	2021-06-02	Lighthouse Lab in Glasgow	Wellcome Sanger Institute for the COVID-19 Genomics UK (COG-UK) Consortium	Harper VanSteenhouse et al
England/QEUH-16261CC/2021	EPI_ISL_2487326	2021-06-02	Lighthouse Lab in Glasgow	Wellcome Sanger Institute for the COVID-19 Genomics UK (COG-UK) Consortium	Harper VanSteenhouse et al
England/QEUH-16264A5/2021	EPI_ISL_2487218	2021-06-03	Lighthouse Lab in Glasgow	Wellcome Sanger Institute for the COVID-19 Genomics UK (COG-UK) Consortium	Harper VanSteenhouse et al
England/QEUH-16264C3/2021	EPI_ISL_2487228	2021-06-03	Lighthouse Lab in Glasgow	Wellcome Sanger Institute for the COVID-19 Genomics UK (COG-UK) Consortium	Harper VanSteenhouse et al
England/QEUH-1627028/2021	EPI_ISL_2485967	2021-06-03	Lighthouse Lab in Glasgow	Wellcome Sanger Institute for the COVID-19 Genomics UK (COG-UK) Consortium	Harper VanSteenhouse et al
England/QEUH-16275DE/2021	EPI_ISL_2487548	2021-06-03	Lighthouse Lab in Glasgow	Wellcome Sanger Institute for the COVID-19 Genomics UK (COG-UK) Consortium	Harper VanSteenhouse et al
England/QEUH-1628977/2021	EPI_ISL_2486457	2021-06-03	Lighthouse Lab in Glasgow	Wellcome Sanger Institute for the COVID-19 Genomics UK (COG-UK) Consortium	Harper VanSteenhouse et al
England/QEUH-1628A56/2021	EPI_ISL_2486411	2021-06-03	Lighthouse Lab in Glasgow	Wellcome Sanger Institute for the COVID-19 Genomics UK (COG-UK) Consortium	Harper VanSteenhouse et al
England/QEUH-1629105/2021	EPI_ISL_2486211	2021-06-02	Lighthouse Lab in Glasgow	Wellcome Sanger Institute for the COVID-19 Genomics UK (COG-UK) Consortium	Harper VanSteenhouse et al
England/QEUH-162A289/2021	EPI_ISL_2514758	2021-06-03	Lighthouse Lab in Glasgow	Wellcome Sanger Institute for the COVID-19 Genomics UK (COG-UK) Consortium	Harper VanSteenhouse et al
England/QEUH-16434A2/2021	EPI_ISL_2511273	2021-06-06	Lighthouse Lab in Glasgow	Wellcome Sanger Institute for the COVID-19 Genomics UK (COG-UK) Consortium	Harper VanSteenhouse et al
England/QEUH-1643633/2021	EPI_ISL_2511298	2021-06-06	Lighthouse Lab in Glasgow	Wellcome Sanger Institute for the COVID-19 Genomics UK (COG-UK) Consortium	Harper VanSteenhouse et al
England/QEUH-164377C/2021	EPI_ISL_2511176	2021-06-06	Lighthouse Lab in Glasgow	Wellcome Sanger Institute for the COVID-19 Genomics UK (COG-UK) Consortium	Harper VanSteenhouse et al
England/QEUH-164B325/2021	EPI_ISL_2538567	2021-06-06	Lighthouse Lab in Glasgow	Wellcome Sanger Institute for the COVID-19 Genomics UK (COG-UK) Consortium	Harper VanSteenhouse et al
England/QEUH-164B370/2021	EPI_ISL_2538696	2021-06-06	Lighthouse Lab in Glasgow	Wellcome Sanger Institute for the COVID-19 Genomics UK (COG-UK) Consortium	Harper VanSteenhouse et al
England/QEUH-164EEB8/2021	EPI_ISL_2540521	2021-06-06	Lighthouse Lab in Glasgow	Wellcome Sanger Institute for the COVID-19 Genomics UK (COG-UK) Consortium	Harper VanSteenhouse et al
England/QEUH-16585C5/2021	EPI_ISL_2553185	2021-06-07	Lighthouse Lab in Glasgow	Wellcome Sanger Institute for the COVID-19 Genomics UK (COG-UK) Consortium	Harper VanSteenhouse et al
England/QEUH-1659BA4/2021	EPI_ISL_2570291	2021-06-05	Lighthouse Lab in Glasgow	Wellcome Sanger Institute for the COVID-19 Genomics UK (COG-UK) Consortium	Harper VanSteenhouse et al
England/QEUH-165D5EE/2021	EPI_ISL_2552843	2021-06-07	Lighthouse Lab in Glasgow	Wellcome Sanger Institute for the COVID-19 Genomics UK (COG-UK) Consortium	Harper VanSteenhouse et al
England/QEUH-165D636/2021	EPI_ISL_2552847	2021-06-07	Lighthouse Lab in Glasgow	Wellcome Sanger Institute for the COVID-19 Genomics UK (COG-UK) Consortium	Harper VanSteenhouse et al
England/QEUH-165D988/2021	EPI_ISL_2552766	2021-06-07	Lighthouse Lab in Glasgow	Wellcome Sanger Institute for the COVID-19 Genomics UK (COG-UK) Consortium	Harper VanSteenhouse et al
England/QEUH-165F85C/2021	EPI_ISL_2641649	2021-06-07	Lighthouse Lab in Glasgow	Wellcome Sanger Institute for the COVID-19 Genomics UK (COG-UK) Consortium	Harper VanSteenhouse et al
England/QEUH-165F9FF/2021	EPI_ISL_2641597	2021-06-07	Lighthouse Lab in Glasgow	Wellcome Sanger Institute for the COVID-19 Genomics UK (COG-UK) Consortium	Harper VanSteenhouse et al
England/QEUH-165FB17/2021	EPI_ISL_2641656	2021-06-07	Lighthouse Lab in Glasgow	Wellcome Sanger Institute for the COVID-19 Genomics UK (COG-UK) Consortium	Harper VanSteenhouse et al
England/QEUH-165FB9F/2021	EPI_ISL_2641416	2021-06-07	Lighthouse Lab in Glasgow	Wellcome Sanger Institute for the COVID-19 Genomics UK (COG-UK) Consortium	Harper VanSteenhouse et al
England/QEUH-1662285/2021	EPI_ISL_2568107	2021-06-07	Lighthouse Lab in Glasgow	Wellcome Sanger Institute for the COVID-19 Genomics UK (COG-UK) Consortium	Harper VanSteenhouse et al
England/QEUH-16623CE/2021	EPI_ISL_2567985	2021-06-07	Lighthouse Lab in Glasgow	Wellcome Sanger Institute for the COVID-19 Genomics UK (COG-UK) Consortium	Harper VanSteenhouse et al
England/QEUH-1664089/2021	EPI_ISL_2641693	2021-06-07	Lighthouse Lab in Glasgow	Wellcome Sanger Institute for the COVID-19 Genomics UK (COG-UK) Consortium	Harper VanSteenhouse et al
England/QEUH-1677760/2021	EPI_ISL_2554372	2021-06-08	Lighthouse Lab in Glasgow	Wellcome Sanger Institute for the COVID-19 Genomics UK (COG-UK) Consortium	Harper VanSteenhouse et al
England/QEUH-1678D8B/2021	EPI_ISL_2553013	2021-06-08	Lighthouse Lab in Glasgow	Wellcome Sanger Institute for the COVID-19 Genomics UK (COG-UK) Consortium	Harper VanSteenhouse et al
England/QEUH-167BCF4/2021	EPI_ISL_2551984	2021-06-09	Lighthouse Lab in Glasgow	Wellcome Sanger Institute for the COVID-19 Genomics UK (COG-UK) Consortium	Harper VanSteenhouse et al
England/QEUH-167C19A/2021	EPI_ISL_2551954	2021-06-09	Lighthouse Lab in Glasgow	Wellcome Sanger Institute for the COVID-19 Genomics UK (COG-UK) Consortium	Harper VanSteenhouse et al
England/QEUH-167D533/2021	EPI_ISL_2551943	2021-06-08	Lighthouse Lab in Glasgow	Wellcome Sanger Institute for the COVID-19 Genomics UK (COG-UK) Consortium	Harper VanSteenhouse et al
England/QEUH-1682410/2021	EPI_ISL_2554566	2021-06-09	Lighthouse Lab in Glasgow	Wellcome Sanger Institute for the COVID-19 Genomics UK (COG-UK) Consortium	Harper VanSteenhouse et al
England/QEUH-16825E0/2021	EPI_ISL_2554756	2021-06-08	Lighthouse Lab in Glasgow	Wellcome Sanger Institute for the COVID-19 Genomics UK (COG-UK) Consortium	Harper VanSteenhouse et al
England/QEUH-168288D/2021	EPI_ISL_2554503	2021-06-09	Lighthouse Lab in Glasgow	Wellcome Sanger Institute for the COVID-19 Genomics UK (COG-UK) Consortium	Harper VanSteenhouse et al
England/QEUH-168841A/2021	EPI_ISL_2568415	2021-06-08	Lighthouse Lab in Glasgow	Wellcome Sanger Institute for the COVID-19 Genomics UK (COG-UK) Consortium	Harper VanSteenhouse et al
England/QEUH-1688605/2021	EPI_ISL_2568593	2021-06-08	Lighthouse Lab in Glasgow	Wellcome Sanger Institute for the COVID-19 Genomics UK (COG-UK) Consortium	Harper VanSteenhouse et al
England/QEUH-1688632/2021	EPI_ISL_2568611	2021-06-09	Lighthouse Lab in Glasgow	Wellcome Sanger Institute for the COVID-19 Genomics UK (COG-UK) Consortium	Harper VanSteenhouse et al
England/QEUH-16953E0/2021	EPI_ISL_2606740	2021-06-10	Lighthouse Lab in Glasgow	Wellcome Sanger Institute for the COVID-19 Genomics UK (COG-UK) Consortium	Harper VanSteenhouse et al
England/QEUH-1695614/2021	EPI_ISL_2606894	2021-06-10	Lighthouse Lab in Glasgow	Wellcome Sanger Institute for the COVID-19 Genomics UK (COG-UK) Consortium	Harper VanSteenhouse et al
England/QEUH-16956C9/2021	EPI_ISL_2606944	2021-06-10	Lighthouse Lab in Glasgow	Wellcome Sanger Institute for the COVID-19 Genomics UK (COG-UK) Consortium	Harper VanSteenhouse et al
England/QEUH-1695720/2021	EPI_ISL_2606875	2021-06-10	Lighthouse Lab in Glasgow	Wellcome Sanger Institute for the COVID-19 Genomics UK (COG-UK) Consortium	Harper VanSteenhouse et al
England/QEUH-1695D5B/2021	EPI_ISL_2605555	2021-06-10	Lighthouse Lab in Glasgow	Wellcome Sanger Institute for the COVID-19 Genomics UK (COG-UK) Consortium	Harper VanSteenhouse et al
England/QEUH-169DAF2/2021	EPI_ISL_2605390	2021-06-10	Lighthouse Lab in Glasgow	Wellcome Sanger Institute for the COVID-19 Genomics UK (COG-UK) Consortium	Harper VanSteenhouse et al
England/QEUH-16E152B/2021	EPI_ISL_2638813	2021-06-14	Lighthouse Lab in Glasgow	Wellcome Sanger Institute for the COVID-19 Genomics UK (COG-UK) Consortium	Harper VanSteenhouse et al
England/QEUH-16F0F58/2021	EPI_ISL_2718410	2021-06-14	Lighthouse Lab in Glasgow	Wellcome Sanger Institute for the COVID-19 Genomics UK (COG-UK) Consortium	Harper VanSteenhouse et al
England/QEUH-16F1027/2021	EPI_ISL_2718340	2021-06-14	Lighthouse Lab in Glasgow	Wellcome Sanger Institute for the COVID-19 Genomics UK (COG-UK) Consortium	Harper VanSteenhouse et al
England/QEUH-16F96A5/2021	EPI_ISL_2651582	2021-06-15	Lighthouse Lab in Glasgow	Wellcome Sanger Institute for the COVID-19 Genomics UK (COG-UK) Consortium	Harper VanSteenhouse et al
England/QEUH-16F9A4F/2021	EPI_ISL_2651588	2021-06-15	Lighthouse Lab in Glasgow	Wellcome Sanger Institute for the COVID-19 Genomics UK (COG-UK) Consortium	Harper VanSteenhouse et al
England/QEUH-16FAA6C/2021	EPI_ISL_2651632	2021-06-15	Lighthouse Lab in Glasgow	Wellcome Sanger Institute for the COVID-19 Genomics UK (COG-UK) Consortium	Harper VanSteenhouse et al
England/QEUH-1705353/2021	EPI_ISL_2639689	2021-06-15	Lighthouse Lab in Glasgow	Wellcome Sanger Institute for the COVID-19 Genomics UK (COG-UK) Consortium	Harper VanSteenhouse et al
England/QEUH-170DAA1/2021	EPI_ISL_2664200	2021-06-16	Lighthouse Lab in Glasgow	Wellcome Sanger Institute for the COVID-19 Genomics UK (COG-UK) Consortium	Harper VanSteenhouse et al
England/QEUH-1714F11/2021	EPI_ISL_2664568	2021-06-16	Lighthouse Lab in Glasgow	Wellcome Sanger Institute for the COVID-19 Genomics UK (COG-UK) Consortium	Harper VanSteenhouse et al
England/QEUH-17196AE/2021	EPI_ISL_2664871	2021-06-16	Lighthouse Lab in Glasgow	Wellcome Sanger Institute for the COVID-19 Genomics UK (COG-UK) Consortium	Harper VanSteenhouse et al
England/QEUH-171D1A9/2021	EPI_ISL_2682085	2021-06-16	Lighthouse Lab in Glasgow	Wellcome Sanger Institute for the COVID-19 Genomics UK (COG-UK) Consortium	Harper VanSteenhouse et al
England/QEUH-1727DB7/2021	EPI_ISL_2703530	2021-06-17	Lighthouse Lab in Glasgow	Wellcome Sanger Institute for the COVID-19 Genomics UK (COG-UK) Consortium	Harper VanSteenhouse et al
England/QEUH-172CF07/2021	EPI_ISL_2702649	2021-06-17	Lighthouse Lab in Glasgow	Wellcome Sanger Institute for the COVID-19 Genomics UK (COG-UK) Consortium	Harper VanSteenhouse et al
England/QEUH-1738E47/2021	EPI_ISL_2701701	2021-06-18	Lighthouse Lab in Glasgow	Wellcome Sanger Institute for the COVID-19 Genomics UK (COG-UK) Consortium	Harper VanSteenhouse et al
England/QEUH-1738ECF/2021	EPI_ISL_2701921	2021-06-18	Lighthouse Lab in Glasgow	Wellcome Sanger Institute for the COVID-19 Genomics UK (COG-UK) Consortium	Harper VanSteenhouse et al
England/QEUH-1738F26/2021	EPI_ISL_2702021	2021-06-18	Lighthouse Lab in Glasgow	Wellcome Sanger Institute for the COVID-19 Genomics UK (COG-UK) Consortium	Harper VanSteenhouse et al
England/QEUH-1738F62/2021	EPI_ISL_2701947	2021-06-18	Lighthouse Lab in Glasgow	Wellcome Sanger Institute for the COVID-19 Genomics UK (COG-UK) Consortium	Harper VanSteenhouse et al
England/QEUH-173913E/2021	EPI_ISL_2701734	2021-06-18	Lighthouse Lab in Glasgow	Wellcome Sanger Institute for the COVID-19 Genomics UK (COG-UK) Consortium	Harper VanSteenhouse et al
England/QEUH-1739769/2021	EPI_ISL_2702097	2021-06-18	Lighthouse Lab in Glasgow	Wellcome Sanger Institute for the COVID-19 Genomics UK (COG-UK) Consortium	Harper VanSteenhouse et al
England/QEUH-173AC87/2021	EPI_ISL_2701460	2021-06-18	Lighthouse Lab in Glasgow	Wellcome Sanger Institute for the COVID-19 Genomics UK (COG-UK) Consortium	Harper VanSteenhouse et al
England/QEUH-173F3C9/2021	EPI_ISL_2699865	2021-06-18	Lighthouse Lab in Glasgow	Wellcome Sanger Institute for the COVID-19 Genomics UK (COG-UK) Consortium	Harper VanSteenhouse et al
England/QEUH-174187A/2021	EPI_ISL_2700267	2021-06-18	Lighthouse Lab in Glasgow	Wellcome Sanger Institute for the COVID-19 Genomics UK (COG-UK) Consortium	Harper VanSteenhouse et al
England/QEUH-17419E0/2021	EPI_ISL_2700339	2021-06-18	Lighthouse Lab in Glasgow	Wellcome Sanger Institute for the COVID-19 Genomics UK (COG-UK) Consortium	Harper VanSteenhouse et al
England/QEUH-17420BD/2021	EPI_ISL_2699588	2021-06-18	Lighthouse Lab in Glasgow	Wellcome Sanger Institute for the COVID-19 Genomics UK (COG-UK) Consortium	Harper VanSteenhouse et al
England/QEUH-1758CDE/2021	EPI_ISL_2702325	2021-06-20	Lighthouse Lab in Glasgow	Wellcome Sanger Institute for the COVID-19 Genomics UK (COG-UK) Consortium	Harper VanSteenhouse et al
England/QEUH-17725E2/2021	EPI_ISL_2718260	2021-06-21	Lighthouse Lab in Glasgow	Wellcome Sanger Institute for the COVID-19 Genomics UK (COG-UK) Consortium	Harper VanSteenhouse et al
England/QEUH-177FB6B/2021	EPI_ISL_2717447	2021-06-22	Lighthouse Lab in Glasgow	Wellcome Sanger Institute for the COVID-19 Genomics UK (COG-UK) Consortium	Harper VanSteenhouse et al
England/QEUH-177FCFF/2021	EPI_ISL_2717319	2021-06-22	Lighthouse Lab in Glasgow	Wellcome Sanger Institute for the COVID-19 Genomics UK (COG-UK) Consortium	Harper VanSteenhouse et al
England/QEUH-178719B/2021	EPI_ISL_2729641	2021-06-22	Lighthouse Lab in Glasgow	Wellcome Sanger Institute for the COVID-19 Genomics UK (COG-UK) Consortium	Harper VanSteenhouse et al
England/QEUH-178740B/2021	EPI_ISL_2729409	2021-06-22	Lighthouse Lab in Glasgow	Wellcome Sanger Institute for the COVID-19 Genomics UK (COG-UK) Consortium	Harper VanSteenhouse et al
England/QEUH-1787571/2021	EPI_ISL_2729579	2021-06-22	Lighthouse Lab in Glasgow	Wellcome Sanger Institute for the COVID-19 Genomics UK (COG-UK) Consortium	Harper VanSteenhouse et al
England/QEUH-1788570/2021	EPI_ISL_2729867	2021-06-22	Lighthouse Lab in Glasgow	Wellcome Sanger Institute for the COVID-19 Genomics UK (COG-UK) Consortium	Harper VanSteenhouse et al
England/QEUH-178B3A0/2021	EPI_ISL_2782009	2021-06-22	Lighthouse Lab in Glasgow	Wellcome Sanger Institute for the COVID-19 Genomics UK (COG-UK) Consortium	Harper VanSteenhouse et al
England/QEUH-178C56D/2021	EPI_ISL_2729593	2021-06-22	Lighthouse Lab in Glasgow	Wellcome Sanger Institute for the COVID-19 Genomics UK (COG-UK) Consortium	Harper VanSteenhouse et al
England/QEUH-178C776/2021	EPI_ISL_2729467	2021-06-22	Lighthouse Lab in Glasgow	Wellcome Sanger Institute for the COVID-19 Genomics UK (COG-UK) Consortium	Harper VanSteenhouse et al
England/QEUH-178DE07/2021	EPI_ISL_2781579	2021-06-22	Lighthouse Lab in Glasgow	Wellcome Sanger Institute for the COVID-19 Genomics UK (COG-UK) Consortium	Harper VanSteenhouse et al
England/QEUH-1792300/2021	EPI_ISL_2730296	2021-06-23	Lighthouse Lab in Glasgow	Wellcome Sanger Institute for the COVID-19 Genomics UK (COG-UK) Consortium	Harper VanSteenhouse et al
England/QEUH-179714D/2021	EPI_ISL_2782087	2021-06-23	Lighthouse Lab in Glasgow	Wellcome Sanger Institute for the COVID-19 Genomics UK (COG-UK) Consortium	Harper VanSteenhouse et al
England/QEUH-17AB60B/2021	EPI_ISL_2807381	2021-06-24	Lighthouse Lab in Glasgow	Wellcome Sanger Institute for the COVID-19 Genomics UK (COG-UK) Consortium	Harper VanSteenhouse et al
England/QEUH-17B3C77/2021	EPI_ISL_2780543	2021-06-24	Lighthouse Lab in Glasgow	Wellcome Sanger Institute for the COVID-19 Genomics UK (COG-UK) Consortium	Harper VanSteenhouse et al
England/QEUH-17B501F/2021	EPI_ISL_2807861	2021-06-24	Lighthouse Lab in Glasgow	Wellcome Sanger Institute for the COVID-19 Genomics UK (COG-UK) Consortium	Harper VanSteenhouse et al
England/QEUH-17B50F1/2021	EPI_ISL_2808032	2021-06-23	Lighthouse Lab in Glasgow	Wellcome Sanger Institute for the COVID-19 Genomics UK (COG-UK) Consortium	Harper VanSteenhouse et al
England/QEUH-17B510D/2021	EPI_ISL_2808010	2021-06-23	Lighthouse Lab in Glasgow	Wellcome Sanger Institute for the COVID-19 Genomics UK (COG-UK) Consortium	Harper VanSteenhouse et al
England/QEUH-17B5194/2021	EPI_ISL_2807729	2021-06-23	Lighthouse Lab in Glasgow	Wellcome Sanger Institute for the COVID-19 Genomics UK (COG-UK) Consortium	Harper VanSteenhouse et al
England/QEUH-17B65C4/2021	EPI_ISL_2807769	2021-06-24	Lighthouse Lab in Glasgow	Wellcome Sanger Institute for the COVID-19 Genomics UK (COG-UK) Consortium	Harper VanSteenhouse et al
England/QEUH-17C0293/2021	EPI_ISL_2780032	2021-06-25	Lighthouse Lab in Glasgow	Wellcome Sanger Institute for the COVID-19 Genomics UK (COG-UK) Consortium	Harper VanSteenhouse et al
England/QEUH-17C14BA/2021	EPI_ISL_2808643	2021-06-25	Lighthouse Lab in Glasgow	Wellcome Sanger Institute for the COVID-19 Genomics UK (COG-UK) Consortium	Harper VanSteenhouse et al
England/QEUH-17C1DEC/2021	EPI_ISL_2832091	2021-06-25	Lighthouse Lab in Glasgow	Wellcome Sanger Institute for the COVID-19 Genomics UK (COG-UK) Consortium	Harper VanSteenhouse et al
England/QEUH-17C2185/2021	EPI_ISL_2779975	2021-06-25	Lighthouse Lab in Glasgow	Wellcome Sanger Institute for the COVID-19 Genomics UK (COG-UK) Consortium	Harper VanSteenhouse et al
England/QEUH-17C2194/2021	EPI_ISL_2779882	2021-06-25	Lighthouse Lab in Glasgow	Wellcome Sanger Institute for the COVID-19 Genomics UK (COG-UK) Consortium	Harper VanSteenhouse et al
England/QEUH-17C300F/2021	EPI_ISL_2779640	2021-06-25	Lighthouse Lab in Glasgow	Wellcome Sanger Institute for the COVID-19 Genomics UK (COG-UK) Consortium	Harper VanSteenhouse et al
England/QEUH-17C5E4F/2021	EPI_ISL_2805199	2021-06-25	Lighthouse Lab in Glasgow	Wellcome Sanger Institute for the COVID-19 Genomics UK (COG-UK) Consortium	Harper VanSteenhouse et al
England/QEUH-17C751B/2021	EPI_ISL_2804702	2021-06-25	Lighthouse Lab in Glasgow	Wellcome Sanger Institute for the COVID-19 Genomics UK (COG-UK) Consortium	Harper VanSteenhouse et al
England/QEUH-17C7821/2021	EPI_ISL_2804626	2021-06-25	Lighthouse Lab in Glasgow	Wellcome Sanger Institute for the COVID-19 Genomics UK (COG-UK) Consortium	Harper VanSteenhouse et al
England/QEUH-17C7C52/2021	EPI_ISL_2805123	2021-06-25	Lighthouse Lab in Glasgow	Wellcome Sanger Institute for the COVID-19 Genomics UK (COG-UK) Consortium	Harper VanSteenhouse et al
England/QEUH-17C80A0/2021	EPI_ISL_2805032	2021-06-25	Lighthouse Lab in Glasgow	Wellcome Sanger Institute for the COVID-19 Genomics UK (COG-UK) Consortium	Harper VanSteenhouse et al
England/QEUH-17C8DB8/2021	EPI_ISL_2806405	2021-06-25	Lighthouse Lab in Glasgow	Wellcome Sanger Institute for the COVID-19 Genomics UK (COG-UK) Consortium	Harper VanSteenhouse et al
England/QEUH-17C9133/2021	EPI_ISL_2806210	2021-06-25	Lighthouse Lab in Glasgow	Wellcome Sanger Institute for the COVID-19 Genomics UK (COG-UK) Consortium	Harper VanSteenhouse et al
England/QEUH-17C9FEE/2021	EPI_ISL_2805041	2021-06-25	Lighthouse Lab in Glasgow	Wellcome Sanger Institute for the COVID-19 Genomics UK (COG-UK) Consortium	Harper VanSteenhouse et al
England/QEUH-17CA2D5/2021	EPI_ISL_2804950	2021-06-25	Lighthouse Lab in Glasgow	Wellcome Sanger Institute for the COVID-19 Genomics UK (COG-UK) Consortium	Harper VanSteenhouse et al
England/QEUH-17CC08E/2021	EPI_ISL_2806068	2021-06-25	Lighthouse Lab in Glasgow	Wellcome Sanger Institute for the COVID-19 Genomics UK (COG-UK) Consortium	Harper VanSteenhouse et al
England/QEUH-17D79B2/2021	EPI_ISL_2806144	2021-06-26	Lighthouse Lab in Glasgow	Wellcome Sanger Institute for the COVID-19 Genomics UK (COG-UK) Consortium	Harper VanSteenhouse et al
England/QEUH-17D7CE6/2021	EPI_ISL_2806094	2021-06-26	Lighthouse Lab in Glasgow	Wellcome Sanger Institute for the COVID-19 Genomics UK (COG-UK) Consortium	Harper VanSteenhouse et al
England/QEUH-17D9042/2021	EPI_ISL_2831201	2021-06-27	Lighthouse Lab in Glasgow	Wellcome Sanger Institute for the COVID-19 Genomics UK (COG-UK) Consortium	Harper VanSteenhouse et al
England/QEUH-17D931C/2021	EPI_ISL_2831208	2021-06-27	Lighthouse Lab in Glasgow	Wellcome Sanger Institute for the COVID-19 Genomics UK (COG-UK) Consortium	Harper VanSteenhouse et al
England/QEUH-17D9C5D/2021	EPI_ISL_2830926	2021-06-26	Lighthouse Lab in Glasgow	Wellcome Sanger Institute for the COVID-19 Genomics UK (COG-UK) Consortium	Harper VanSteenhouse et al
England/QEUH-17D9CF3/2021	EPI_ISL_2830983	2021-06-26	Lighthouse Lab in Glasgow	Wellcome Sanger Institute for the COVID-19 Genomics UK (COG-UK) Consortium	Harper VanSteenhouse et al
England/QEUH-17DAF71/2021	EPI_ISL_2803826	2021-06-26	Lighthouse Lab in Glasgow	Wellcome Sanger Institute for the COVID-19 Genomics UK (COG-UK) Consortium	Harper VanSteenhouse et al
England/QEUH-17DB101/2021	EPI_ISL_2803860	2021-06-27	Lighthouse Lab in Glasgow	Wellcome Sanger Institute for the COVID-19 Genomics UK (COG-UK) Consortium	Harper VanSteenhouse et al
England/QEUH-17DC3FB/2021	EPI_ISL_2830967	2021-06-27	Lighthouse Lab in Glasgow	Wellcome Sanger Institute for the COVID-19 Genomics UK (COG-UK) Consortium	Harper VanSteenhouse et al
England/QEUH-17DC5D7/2021	EPI_ISL_2830965	2021-06-27	Lighthouse Lab in Glasgow	Wellcome Sanger Institute for the COVID-19 Genomics UK (COG-UK) Consortium	Harper VanSteenhouse et al
England/QEUH-17DCA8D/2021	EPI_ISL_2803785	2021-06-25	Lighthouse Lab in Glasgow	Wellcome Sanger Institute for the COVID-19 Genomics UK (COG-UK) Consortium	Harper VanSteenhouse et al
England/QEUH-17DCDEE/2021	EPI_ISL_2803789	2021-06-26	Lighthouse Lab in Glasgow	Wellcome Sanger Institute for the COVID-19 Genomics UK (COG-UK) Consortium	Harper VanSteenhouse et al
England/QEUH-17E1979/2021	EPI_ISL_2830715	2021-06-27	Lighthouse Lab in Glasgow	Wellcome Sanger Institute for the COVID-19 Genomics UK (COG-UK) Consortium	Harper VanSteenhouse et al
England/QEUH-17E9953/2021	EPI_ISL_2910825	2021-06-28	Lighthouse Lab in Glasgow	Wellcome Sanger Institute for the COVID-19 Genomics UK (COG-UK) Consortium	Harper VanSteenhouse et al
England/QEUH-17E9A9C/2021	EPI_ISL_2910625	2021-06-28	Lighthouse Lab in Glasgow	Wellcome Sanger Institute for the COVID-19 Genomics UK (COG-UK) Consortium	Harper VanSteenhouse et al
England/QEUH-17EC905/2021	EPI_ISL_2831636	2021-06-28	Lighthouse Lab in Glasgow	Wellcome Sanger Institute for the COVID-19 Genomics UK (COG-UK) Consortium	Harper VanSteenhouse et al
England/QEUH-17ECC1B/2021	EPI_ISL_2831688	2021-06-28	Lighthouse Lab in Glasgow	Wellcome Sanger Institute for the COVID-19 Genomics UK (COG-UK) Consortium	Harper VanSteenhouse et al
England/QEUH-17F20BC/2021	EPI_ISL_2829382	2021-06-27	Lighthouse Lab in Glasgow	Wellcome Sanger Institute for the COVID-19 Genomics UK (COG-UK) Consortium	Harper VanSteenhouse et al
England/QEUH-17F234A/2021	EPI_ISL_2829499	2021-06-27	Lighthouse Lab in Glasgow	Wellcome Sanger Institute for the COVID-19 Genomics UK (COG-UK) Consortium	Harper VanSteenhouse et al
England/QEUH-17F6100/2021	EPI_ISL_2831589	2021-06-28	Lighthouse Lab in Glasgow	Wellcome Sanger Institute for the COVID-19 Genomics UK (COG-UK) Consortium	Harper VanSteenhouse et al
England/QEUH-17FA5C4/2021	EPI_ISL_2830106	2021-06-29	Lighthouse Lab in Glasgow	Wellcome Sanger Institute for the COVID-19 Genomics UK (COG-UK) Consortium	Harper VanSteenhouse et al
England/QEUH-17FBEC8/2021	EPI_ISL_2830322	2021-06-29	Lighthouse Lab in Glasgow	Wellcome Sanger Institute for the COVID-19 Genomics UK (COG-UK) Consortium	Harper VanSteenhouse et al
England/QEUH-17FBED7/2021	EPI_ISL_2830210	2021-06-29	Lighthouse Lab in Glasgow	Wellcome Sanger Institute for the COVID-19 Genomics UK (COG-UK) Consortium	Harper VanSteenhouse et al
England/QEUH-17FD048/2021	EPI_ISL_2830141	2021-06-29	Lighthouse Lab in Glasgow	Wellcome Sanger Institute for the COVID-19 Genomics UK (COG-UK) Consortium	Harper VanSteenhouse et al
England/QEUH-17FD303/2021	EPI_ISL_2830009	2021-06-29	Lighthouse Lab in Glasgow	Wellcome Sanger Institute for the COVID-19 Genomics UK (COG-UK) Consortium	Harper VanSteenhouse et al
England/QEUH-180462D/2021	EPI_ISL_2850141	2021-06-29	Lighthouse Lab in Glasgow	Wellcome Sanger Institute for the COVID-19 Genomics UK (COG-UK) Consortium	Harper VanSteenhouse et al
England/QEUH-1806755/2021	EPI_ISL_2850130	2021-06-29	Lighthouse Lab in Glasgow	Wellcome Sanger Institute for the COVID-19 Genomics UK (COG-UK) Consortium	Harper VanSteenhouse et al
England/QEUH-18075A5/2021	EPI_ISL_2850204	2021-06-29	Lighthouse Lab in Glasgow	Wellcome Sanger Institute for the COVID-19 Genomics UK (COG-UK) Consortium	Harper VanSteenhouse et al
England/QEUH-1807736/2021	EPI_ISL_2850078	2021-06-29	Lighthouse Lab in Glasgow	Wellcome Sanger Institute for the COVID-19 Genomics UK (COG-UK) Consortium	Harper VanSteenhouse et al
England/QEUH-1807824/2021	EPI_ISL_2850148	2021-06-29	Lighthouse Lab in Glasgow	Wellcome Sanger Institute for the COVID-19 Genomics UK (COG-UK) Consortium	Harper VanSteenhouse et al
England/QEUH-1819555/2021	EPI_ISL_2866928	2021-06-30	Lighthouse Lab in Glasgow	Wellcome Sanger Institute for the COVID-19 Genomics UK (COG-UK) Consortium	Harper VanSteenhouse et al
England/QEUH-1819E69/2021	EPI_ISL_2866985	2021-06-30	Lighthouse Lab in Glasgow	Wellcome Sanger Institute for the COVID-19 Genomics UK (COG-UK) Consortium	Harper VanSteenhouse et al
England/QEUH-181B456/2021	EPI_ISL_2846424	2021-06-30	Lighthouse Lab in Glasgow	Wellcome Sanger Institute for the COVID-19 Genomics UK (COG-UK) Consortium	Harper VanSteenhouse et al
England/QEUH-182BFE9/2021	EPI_ISL_2916685	2021-07-01	Lighthouse Lab in Glasgow	Wellcome Sanger Institute for the COVID-19 Genomics UK (COG-UK) Consortium	Harper VanSteenhouse et al
England/QEUH-182C1C4/2021	EPI_ISL_2916977	2021-07-01	Lighthouse Lab in Glasgow	Wellcome Sanger Institute for the COVID-19 Genomics UK (COG-UK) Consortium	Harper VanSteenhouse et al
England/QEUH-182F088/2021	EPI_ISL_2916696	2021-07-01	Lighthouse Lab in Glasgow	Wellcome Sanger Institute for the COVID-19 Genomics UK (COG-UK) Consortium	Harper VanSteenhouse et al
England/QEUH-183052B/2021	EPI_ISL_2865268	2021-07-01	Lighthouse Lab in Glasgow	Wellcome Sanger Institute for the COVID-19 Genomics UK (COG-UK) Consortium	Harper VanSteenhouse et al
England/QEUH-18309C5/2021	EPI_ISL_2865200	2021-07-01	Lighthouse Lab in Glasgow	Wellcome Sanger Institute for the COVID-19 Genomics UK (COG-UK) Consortium	Harper VanSteenhouse et al
England/QEUH-1830A3B/2021	EPI_ISL_2865142	2021-07-01	Lighthouse Lab in Glasgow	Wellcome Sanger Institute for the COVID-19 Genomics UK (COG-UK) Consortium	Harper VanSteenhouse et al
England/QEUH-18325B0/2021	EPI_ISL_2866025	2021-07-01	Lighthouse Lab in Glasgow	Wellcome Sanger Institute for the COVID-19 Genomics UK (COG-UK) Consortium	Harper VanSteenhouse et al
England/QEUH-18327AB/2021	EPI_ISL_2866035	2021-07-01	Lighthouse Lab in Glasgow	Wellcome Sanger Institute for the COVID-19 Genomics UK (COG-UK) Consortium	Harper VanSteenhouse et al
England/QEUH-18399EA/2021	EPI_ISL_2865013	2021-07-02	Lighthouse Lab in Glasgow	Wellcome Sanger Institute for the COVID-19 Genomics UK (COG-UK) Consortium	Harper VanSteenhouse et al
England/QEUH-1839D48/2021	EPI_ISL_2864918	2021-07-02	Lighthouse Lab in Glasgow	Wellcome Sanger Institute for the COVID-19 Genomics UK (COG-UK) Consortium	Harper VanSteenhouse et al
England/QEUH-183C695/2021	EPI_ISL_2914737	2021-07-02	Lighthouse Lab in Glasgow	Wellcome Sanger Institute for the COVID-19 Genomics UK (COG-UK) Consortium	Harper VanSteenhouse et al
England/QEUH-183F7BD/2021	EPI_ISL_2917869	2021-07-02	Lighthouse Lab in Glasgow	Wellcome Sanger Institute for the COVID-19 Genomics UK (COG-UK) Consortium	Harper VanSteenhouse et al
England/QEUH-183F96C/2021	EPI_ISL_2917954	2021-07-02	Lighthouse Lab in Glasgow	Wellcome Sanger Institute for the COVID-19 Genomics UK (COG-UK) Consortium	Harper VanSteenhouse et al
England/QEUH-183FB75/2021	EPI_ISL_2917688	2021-07-02	Lighthouse Lab in Glasgow	Wellcome Sanger Institute for the COVID-19 Genomics UK (COG-UK) Consortium	Harper VanSteenhouse et al
England/QEUH-1842869/2021	EPI_ISL_2917813	2021-07-02	Lighthouse Lab in Glasgow	Wellcome Sanger Institute for the COVID-19 Genomics UK (COG-UK) Consortium	Harper VanSteenhouse et al
England/QEUH-184A360/2021	EPI_ISL_2912970	2021-07-03	Lighthouse Lab in Glasgow	Wellcome Sanger Institute for the COVID-19 Genomics UK (COG-UK) Consortium	Harper VanSteenhouse et al
England/QEUH-184A3D9/2021	EPI_ISL_2913067	2021-07-03	Lighthouse Lab in Glasgow	Wellcome Sanger Institute for the COVID-19 Genomics UK (COG-UK) Consortium	Harper VanSteenhouse et al
England/QEUH-1852954/2021	EPI_ISL_2914324	2021-07-03	Lighthouse Lab in Glasgow	Wellcome Sanger Institute for the COVID-19 Genomics UK (COG-UK) Consortium	Harper VanSteenhouse et al
England/QEUH-18550E3/2021	EPI_ISL_2914416	2021-07-03	Lighthouse Lab in Glasgow	Wellcome Sanger Institute for the COVID-19 Genomics UK (COG-UK) Consortium	Harper VanSteenhouse et al
England/QEUH-18551C2/2021	EPI_ISL_2914489	2021-07-03	Lighthouse Lab in Glasgow	Wellcome Sanger Institute for the COVID-19 Genomics UK (COG-UK) Consortium	Harper VanSteenhouse et al
England/QEUH-18553CC/2021	EPI_ISL_2914593	2021-07-03	Lighthouse Lab in Glasgow	Wellcome Sanger Institute for the COVID-19 Genomics UK (COG-UK) Consortium	Harper VanSteenhouse et al
England/QEUH-1855502/2021	EPI_ISL_2914309	2021-07-03	Lighthouse Lab in Glasgow	Wellcome Sanger Institute for the COVID-19 Genomics UK (COG-UK) Consortium	Harper VanSteenhouse et al
England/QEUH-185556C/2021	EPI_ISL_2914432	2021-07-03	Lighthouse Lab in Glasgow	Wellcome Sanger Institute for the COVID-19 Genomics UK (COG-UK) Consortium	Harper VanSteenhouse et al
England/QEUH-1865B94/2021	EPI_ISL_2915124	2021-07-04	Lighthouse Lab in Glasgow	Wellcome Sanger Institute for the COVID-19 Genomics UK (COG-UK) Consortium	Harper VanSteenhouse et al
England/QEUH-1865D25/2021	EPI_ISL_2915195	2021-07-04	Lighthouse Lab in Glasgow	Wellcome Sanger Institute for the COVID-19 Genomics UK (COG-UK) Consortium	Harper VanSteenhouse et al
England/QEUH-1865E04/2021	EPI_ISL_2915057	2021-07-04	Lighthouse Lab in Glasgow	Wellcome Sanger Institute for the COVID-19 Genomics UK (COG-UK) Consortium	Harper VanSteenhouse et al
England/QEUH-186A31F/2021	EPI_ISL_2915024	2021-07-04	Lighthouse Lab in Glasgow	Wellcome Sanger Institute for the COVID-19 Genomics UK (COG-UK) Consortium	Harper VanSteenhouse et al
England/QEUH-186A555/2021	EPI_ISL_2915166	2021-07-04	Lighthouse Lab in Glasgow	Wellcome Sanger Institute for the COVID-19 Genomics UK (COG-UK) Consortium	Harper VanSteenhouse et al
England/QEUH-186E7F1/2021	EPI_ISL_2911595	2021-07-04	Lighthouse Lab in Glasgow	Wellcome Sanger Institute for the COVID-19 Genomics UK (COG-UK) Consortium	Harper VanSteenhouse et al
England/QEUH-186E937/2021	EPI_ISL_2911594	2021-07-04	Lighthouse Lab in Glasgow	Wellcome Sanger Institute for the COVID-19 Genomics UK (COG-UK) Consortium	Harper VanSteenhouse et al
England/QEUH-1870A4E/2021	EPI_ISL_2911580	2021-07-04	Lighthouse Lab in Glasgow	Wellcome Sanger Institute for the COVID-19 Genomics UK (COG-UK) Consortium	Harper VanSteenhouse et al
England/QEUH-1870C57/2021	EPI_ISL_2911537	2021-07-04	Lighthouse Lab in Glasgow	Wellcome Sanger Institute for the COVID-19 Genomics UK (COG-UK) Consortium	Harper VanSteenhouse et al
England/QEUH-1870CEE/2021	EPI_ISL_2911610	2021-07-04	Lighthouse Lab in Glasgow	Wellcome Sanger Institute for the COVID-19 Genomics UK (COG-UK) Consortium	Harper VanSteenhouse et al
England/QEUH-1872183/2021	EPI_ISL_2912795	2021-07-04	Lighthouse Lab in Glasgow	Wellcome Sanger Institute for the COVID-19 Genomics UK (COG-UK) Consortium	Harper VanSteenhouse et al
England/QEUH-18757CA/2021	EPI_ISL_2911485	2021-07-01	Lighthouse Lab in Glasgow	Wellcome Sanger Institute for the COVID-19 Genomics UK (COG-UK) Consortium	Harper VanSteenhouse et al
England/QEUH-1876E79/2021	EPI_ISL_2912267	2021-07-05	Lighthouse Lab in Glasgow	Wellcome Sanger Institute for the COVID-19 Genomics UK (COG-UK) Consortium	Harper VanSteenhouse et al
England/QEUH-1877133/2021	EPI_ISL_2912356	2021-07-05	Lighthouse Lab in Glasgow	Wellcome Sanger Institute for the COVID-19 Genomics UK (COG-UK) Consortium	Harper VanSteenhouse et al
England/QEUH-187E8CE/2021	EPI_ISL_2910419	2021-07-03	Lighthouse Lab in Glasgow	Wellcome Sanger Institute for the COVID-19 Genomics UK (COG-UK) Consortium	Harper VanSteenhouse et al
England/QEUH-187E99E/2021	EPI_ISL_2910500	2021-07-02	Lighthouse Lab in Glasgow	Wellcome Sanger Institute for the COVID-19 Genomics UK (COG-UK) Consortium	Harper VanSteenhouse et al
England/QEUH-187EBE3/2021	EPI_ISL_2910392	2021-07-02	Lighthouse Lab in Glasgow	Wellcome Sanger Institute for the COVID-19 Genomics UK (COG-UK) Consortium	Harper VanSteenhouse et al
England/QEUH-18898DF/2021	EPI_ISL_2924601	2021-07-05	Lighthouse Lab in Glasgow	Wellcome Sanger Institute for the COVID-19 Genomics UK (COG-UK) Consortium	Harper VanSteenhouse et al
England/QEUH-188CBA6/2021	EPI_ISL_2909252	2021-07-05	Lighthouse Lab in Glasgow	Wellcome Sanger Institute for the COVID-19 Genomics UK (COG-UK) Consortium	Harper VanSteenhouse et al
England/QEUH-188DF7C/2021	EPI_ISL_2909529	2021-07-05	Lighthouse Lab in Glasgow	Wellcome Sanger Institute for the COVID-19 Genomics UK (COG-UK) Consortium	Harper VanSteenhouse et al
England/QEUH-188DFE5/2021	EPI_ISL_2909244	2021-07-05	Lighthouse Lab in Glasgow	Wellcome Sanger Institute for the COVID-19 Genomics UK (COG-UK) Consortium	Harper VanSteenhouse et al
England/QEUH-188DFF4/2021	EPI_ISL_2909542	2021-07-05	Lighthouse Lab in Glasgow	Wellcome Sanger Institute for the COVID-19 Genomics UK (COG-UK) Consortium	Harper VanSteenhouse et al
England/QEUH-188F4F3/2021	EPI_ISL_2924427	2021-07-05	Lighthouse Lab in Glasgow	Wellcome Sanger Institute for the COVID-19 Genomics UK (COG-UK) Consortium	Harper VanSteenhouse et al
England/QEUH-188F587/2021	EPI_ISL_2924532	2021-07-05	Lighthouse Lab in Glasgow	Wellcome Sanger Institute for the COVID-19 Genomics UK (COG-UK) Consortium	Harper VanSteenhouse et al
England/QEUH-1890671/2021	EPI_ISL_2909514	2021-07-05	Lighthouse Lab in Glasgow	Wellcome Sanger Institute for the COVID-19 Genomics UK (COG-UK) Consortium	Harper VanSteenhouse et al
England/QEUH-189323E/2021	EPI_ISL_2924941	2021-07-05	Lighthouse Lab in Glasgow	Wellcome Sanger Institute for the COVID-19 Genomics UK (COG-UK) Consortium	Harper VanSteenhouse et al
England/QEUH-18933C2/2021	EPI_ISL_2925111	2021-07-05	Lighthouse Lab in Glasgow	Wellcome Sanger Institute for the COVID-19 Genomics UK (COG-UK) Consortium	Harper VanSteenhouse et al
England/QEUH-18934FC/2021	EPI_ISL_2925101	2021-07-05	Lighthouse Lab in Glasgow	Wellcome Sanger Institute for the COVID-19 Genomics UK (COG-UK) Consortium	Harper VanSteenhouse et al
England/QEUH-1893641/2021	EPI_ISL_2924909	2021-07-05	Lighthouse Lab in Glasgow	Wellcome Sanger Institute for the COVID-19 Genomics UK (COG-UK) Consortium	Harper VanSteenhouse et al
England/QEUH-1894956/2021	EPI_ISL_2936153	2021-07-05	Lighthouse Lab in Glasgow	Wellcome Sanger Institute for the COVID-19 Genomics UK (COG-UK) Consortium	Harper VanSteenhouse et al
England/QEUH-1894C4E/2021	EPI_ISL_2936013	2021-07-05	Lighthouse Lab in Glasgow	Wellcome Sanger Institute for the COVID-19 Genomics UK (COG-UK) Consortium	Harper VanSteenhouse et al
England/QEUH-1896909/2021	EPI_ISL_2924997	2021-07-05	Lighthouse Lab in Glasgow	Wellcome Sanger Institute for the COVID-19 Genomics UK (COG-UK) Consortium	Harper VanSteenhouse et al
England/QEUH-1897D84/2021	EPI_ISL_2936853	2021-07-05	Lighthouse Lab in Glasgow	Wellcome Sanger Institute for the COVID-19 Genomics UK (COG-UK) Consortium	Harper VanSteenhouse et al
England/QEUH-18988CE/2021	EPI_ISL_2935933	2021-07-05	Lighthouse Lab in Glasgow	Wellcome Sanger Institute for the COVID-19 Genomics UK (COG-UK) Consortium	Harper VanSteenhouse et al
England/QEUH-18992DE/2021	EPI_ISL_2935811	2021-07-05	Lighthouse Lab in Glasgow	Wellcome Sanger Institute for the COVID-19 Genomics UK (COG-UK) Consortium	Harper VanSteenhouse et al
England/QEUH-189954E/2021	EPI_ISL_2935764	2021-07-05	Lighthouse Lab in Glasgow	Wellcome Sanger Institute for the COVID-19 Genomics UK (COG-UK) Consortium	Harper VanSteenhouse et al
England/QEUH-1899C49/2021	EPI_ISL_2935711	2021-07-05	Lighthouse Lab in Glasgow	Wellcome Sanger Institute for the COVID-19 Genomics UK (COG-UK) Consortium	Harper VanSteenhouse et al
England/QEUH-18A661E/2021	EPI_ISL_2935205	2021-07-07	Lighthouse Lab in Glasgow	Wellcome Sanger Institute for the COVID-19 Genomics UK (COG-UK) Consortium	Harper VanSteenhouse et al
England/QEUH-18A662D/2021	EPI_ISL_2935001	2021-07-07	Lighthouse Lab in Glasgow	Wellcome Sanger Institute for the COVID-19 Genomics UK (COG-UK) Consortium	Harper VanSteenhouse et al
England/QEUH-18A7CEE/2021	EPI_ISL_2960877	2021-07-07	Lighthouse Lab in Glasgow	Wellcome Sanger Institute for the COVID-19 Genomics UK (COG-UK) Consortium	Harper VanSteenhouse et al
England/QEUH-18A7ECA/2021	EPI_ISL_2960840	2021-07-05	Lighthouse Lab in Glasgow	Wellcome Sanger Institute for the COVID-19 Genomics UK (COG-UK) Consortium	Harper VanSteenhouse et al
England/QEUH-18A801E/2021	EPI_ISL_2960626	2021-07-06	Lighthouse Lab in Glasgow	Wellcome Sanger Institute for the COVID-19 Genomics UK (COG-UK) Consortium	Harper VanSteenhouse et al
England/QEUH-18A87CE/2021	EPI_ISL_2960854	2021-07-06	Lighthouse Lab in Glasgow	Wellcome Sanger Institute for the COVID-19 Genomics UK (COG-UK) Consortium	Harper VanSteenhouse et al
England/QEUH-18AA9F3/2021	EPI_ISL_2973848	2021-07-07	Lighthouse Lab in Glasgow	Wellcome Sanger Institute for the COVID-19 Genomics UK (COG-UK) Consortium	Harper VanSteenhouse et al
England/QEUH-18ABBCF/2021	EPI_ISL_2973776	2021-07-07	Lighthouse Lab in Glasgow	Wellcome Sanger Institute for the COVID-19 Genomics UK (COG-UK) Consortium	Harper VanSteenhouse et al
England/QEUH-18ABEB7/2021	EPI_ISL_2973876	2021-07-07	Lighthouse Lab in Glasgow	Wellcome Sanger Institute for the COVID-19 Genomics UK (COG-UK) Consortium	Harper VanSteenhouse et al
England/QEUH-18BA0BF/2021	EPI_ISL_2974452	2021-07-08	Lighthouse Lab in Glasgow	Wellcome Sanger Institute for the COVID-19 Genomics UK (COG-UK) Consortium	Harper VanSteenhouse et al
England/QEUH-18BA5ED/2021	EPI_ISL_2961492	2021-07-08	Lighthouse Lab in Glasgow	Wellcome Sanger Institute for the COVID-19 Genomics UK (COG-UK) Consortium	Harper VanSteenhouse et al
England/QEUH-18BB1E8/2021	EPI_ISL_2961375	2021-07-08	Lighthouse Lab in Glasgow	Wellcome Sanger Institute for the COVID-19 Genomics UK (COG-UK) Consortium	Harper VanSteenhouse et al
England/QEUH-18BB2F4/2021	EPI_ISL_2961415	2021-07-08	Lighthouse Lab in Glasgow	Wellcome Sanger Institute for the COVID-19 Genomics UK (COG-UK) Consortium	Harper VanSteenhouse et al
England/QEUH-18BB607/2021	EPI_ISL_2961454	2021-07-08	Lighthouse Lab in Glasgow	Wellcome Sanger Institute for the COVID-19 Genomics UK (COG-UK) Consortium	Harper VanSteenhouse et al
England/QEUH-18BC466/2021	EPI_ISL_2960536	2021-07-08	Lighthouse Lab in Glasgow	Wellcome Sanger Institute for the COVID-19 Genomics UK (COG-UK) Consortium	Harper VanSteenhouse et al
England/QEUH-18BC509/2021	EPI_ISL_2960477	2021-07-08	Lighthouse Lab in Glasgow	Wellcome Sanger Institute for the COVID-19 Genomics UK (COG-UK) Consortium	Harper VanSteenhouse et al
England/QEUH-18BE473/2021	EPI_ISL_2960517	2021-07-08	Lighthouse Lab in Glasgow	Wellcome Sanger Institute for the COVID-19 Genomics UK (COG-UK) Consortium	Harper VanSteenhouse et al
England/QEUH-18BE69B/2021	EPI_ISL_2960526	2021-07-08	Lighthouse Lab in Glasgow	Wellcome Sanger Institute for the COVID-19 Genomics UK (COG-UK) Consortium	Harper VanSteenhouse et al
England/QEUH-18CD3ED/2021	EPI_ISL_2973480	2021-07-09	Lighthouse Lab in Glasgow	Wellcome Sanger Institute for the COVID-19 Genomics UK (COG-UK) Consortium	Harper VanSteenhouse et al
England/QEUH-18CD63F/2021	EPI_ISL_2973434	2021-07-09	Lighthouse Lab in Glasgow	Wellcome Sanger Institute for the COVID-19 Genomics UK (COG-UK) Consortium	Harper VanSteenhouse et al
England/QEUH-18CD6C6/2021	EPI_ISL_2973451	2021-07-09	Lighthouse Lab in Glasgow	Wellcome Sanger Institute for the COVID-19 Genomics UK (COG-UK) Consortium	Harper VanSteenhouse et al
England/QEUH-18CE99F/2021	EPI_ISL_2973622	2021-07-08	Lighthouse Lab in Glasgow	Wellcome Sanger Institute for the COVID-19 Genomics UK (COG-UK) Consortium	Harper VanSteenhouse et al
England/QEUH-18CEC4B/2021	EPI_ISL_2973507	2021-07-07	Lighthouse Lab in Glasgow	Wellcome Sanger Institute for the COVID-19 Genomics UK (COG-UK) Consortium	Harper VanSteenhouse et al
England/QEUH-18CF345/2021	EPI_ISL_2973672	2021-07-08	Lighthouse Lab in Glasgow	Wellcome Sanger Institute for the COVID-19 Genomics UK (COG-UK) Consortium	Harper VanSteenhouse et al
England/QEUH-18D1A1E/2021	EPI_ISL_2973424	2021-07-08	Lighthouse Lab in Glasgow	Wellcome Sanger Institute for the COVID-19 Genomics UK (COG-UK) Consortium	Harper VanSteenhouse et al
England/QEUH-18D1BEE/2021	EPI_ISL_2973348	2021-07-08	Lighthouse Lab in Glasgow	Wellcome Sanger Institute for the COVID-19 Genomics UK (COG-UK) Consortium	Harper VanSteenhouse et al
England/QEUH-18D1C54/2021	EPI_ISL_2973404	2021-07-09	Lighthouse Lab in Glasgow	Wellcome Sanger Institute for the COVID-19 Genomics UK (COG-UK) Consortium	Harper VanSteenhouse et al
England/QEUH-18D1DAC/2021	EPI_ISL_2999781	2021-07-09	Lighthouse Lab in Glasgow	Wellcome Sanger Institute for the COVID-19 Genomics UK (COG-UK) Consortium	Harper VanSteenhouse et al
England/QEUH-18D476F/2021	EPI_ISL_2974016	2021-07-06	Lighthouse Lab in Glasgow	Wellcome Sanger Institute for the COVID-19 Genomics UK (COG-UK) Consortium	Harper VanSteenhouse et al
England/QEUH-18D7201/2021	EPI_ISL_2999015	2021-07-08	Lighthouse Lab in Glasgow	Wellcome Sanger Institute for the COVID-19 Genomics UK (COG-UK) Consortium	Harper VanSteenhouse et al
England/QEUH-18DAE19/2021	EPI_ISL_2997052	2021-07-08	Lighthouse Lab in Glasgow	Wellcome Sanger Institute for the COVID-19 Genomics UK (COG-UK) Consortium	Harper VanSteenhouse et al
England/QEUH-18DAE55/2021	EPI_ISL_2997253	2021-07-08	Lighthouse Lab in Glasgow	Wellcome Sanger Institute for the COVID-19 Genomics UK (COG-UK) Consortium	Harper VanSteenhouse et al
England/QEUH-18DD168/2021	EPI_ISL_2998547	2021-07-08	Lighthouse Lab in Glasgow	Wellcome Sanger Institute for the COVID-19 Genomics UK (COG-UK) Consortium	Harper VanSteenhouse et al
England/QEUH-18DD229/2021	EPI_ISL_2998544	2021-07-08	Lighthouse Lab in Glasgow	Wellcome Sanger Institute for the COVID-19 Genomics UK (COG-UK) Consortium	Harper VanSteenhouse et al
England/QEUH-18DE7DE/2021	EPI_ISL_2998074	2021-07-08	Lighthouse Lab in Glasgow	Wellcome Sanger Institute for the COVID-19 Genomics UK (COG-UK) Consortium	Harper VanSteenhouse et al
England/QEUH-18DE817/2021	EPI_ISL_2998056	2021-07-08	Lighthouse Lab in Glasgow	Wellcome Sanger Institute for the COVID-19 Genomics UK (COG-UK) Consortium	Harper VanSteenhouse et al
England/QEUH-18E0575/2021	EPI_ISL_2997496	2021-07-09	Lighthouse Lab in Glasgow	Wellcome Sanger Institute for the COVID-19 Genomics UK (COG-UK) Consortium	Harper VanSteenhouse et al
England/QEUH-18E05DF/2021	EPI_ISL_2997569	2021-07-08	Lighthouse Lab in Glasgow	Wellcome Sanger Institute for the COVID-19 Genomics UK (COG-UK) Consortium	Harper VanSteenhouse et al
England/QEUH-18E15A1/2021	EPI_ISL_2997814	2021-07-10	Lighthouse Lab in Glasgow	Wellcome Sanger Institute for the COVID-19 Genomics UK (COG-UK) Consortium	Harper VanSteenhouse et al
England/QEUH-18E309F/2021	EPI_ISL_2998887	2021-07-08	Lighthouse Lab in Glasgow	Wellcome Sanger Institute for the COVID-19 Genomics UK (COG-UK) Consortium	Harper VanSteenhouse et al
England/QEUH-18E3EB3/2021	EPI_ISL_2995313	2021-07-08	Lighthouse Lab in Glasgow	Wellcome Sanger Institute for the COVID-19 Genomics UK (COG-UK) Consortium	Harper VanSteenhouse et al
England/QEUH-18E4104/2021	EPI_ISL_2995316	2021-07-08	Lighthouse Lab in Glasgow	Wellcome Sanger Institute for the COVID-19 Genomics UK (COG-UK) Consortium	Harper VanSteenhouse et al
England/QEUH-18E427A/2021	EPI_ISL_2995262	2021-07-07	Lighthouse Lab in Glasgow	Wellcome Sanger Institute for the COVID-19 Genomics UK (COG-UK) Consortium	Harper VanSteenhouse et al
England/QEUH-18EE89C/2021	EPI_ISL_2995481	2021-07-10	Lighthouse Lab in Glasgow	Wellcome Sanger Institute for the COVID-19 Genomics UK (COG-UK) Consortium	Harper VanSteenhouse et al
England/QEUH-18EE93F/2021	EPI_ISL_2995449	2021-07-11	Lighthouse Lab in Glasgow	Wellcome Sanger Institute for the COVID-19 Genomics UK (COG-UK) Consortium	Harper VanSteenhouse et al
England/QEUH-18EECEB/2021	EPI_ISL_2995512	2021-07-10	Lighthouse Lab in Glasgow	Wellcome Sanger Institute for the COVID-19 Genomics UK (COG-UK) Consortium	Harper VanSteenhouse et al
England/QEUH-18EEE21/2021	EPI_ISL_2995565	2021-07-10	Lighthouse Lab in Glasgow	Wellcome Sanger Institute for the COVID-19 Genomics UK (COG-UK) Consortium	Harper VanSteenhouse et al
England/QEUH-18EF1AF/2021	EPI_ISL_2995360	2021-07-11	Lighthouse Lab in Glasgow	Wellcome Sanger Institute for the COVID-19 Genomics UK (COG-UK) Consortium	Harper VanSteenhouse et al
England/QEUH-18EF251/2021	EPI_ISL_2995656	2021-07-11	Lighthouse Lab in Glasgow	Wellcome Sanger Institute for the COVID-19 Genomics UK (COG-UK) Consortium	Harper VanSteenhouse et al
England/QEUH-18EFE8A/2021	EPI_ISL_2995510	2021-07-10	Lighthouse Lab in Glasgow	Wellcome Sanger Institute for the COVID-19 Genomics UK (COG-UK) Consortium	Harper VanSteenhouse et al
England/QEUH-18EFF2D/2021	EPI_ISL_2995394	2021-07-09	Lighthouse Lab in Glasgow	Wellcome Sanger Institute for the COVID-19 Genomics UK (COG-UK) Consortium	Harper VanSteenhouse et al
England/QEUH-18F023F/2021	EPI_ISL_2996044	2021-07-11	Lighthouse Lab in Glasgow	Wellcome Sanger Institute for the COVID-19 Genomics UK (COG-UK) Consortium	Harper VanSteenhouse et al
England/QEUH-18F4E91/2021	EPI_ISL_2995736	2021-07-10	Lighthouse Lab in Glasgow	Wellcome Sanger Institute for the COVID-19 Genomics UK (COG-UK) Consortium	Harper VanSteenhouse et al
England/QEUH-18F7B00/2021	EPI_ISL_2996239	2021-07-11	Lighthouse Lab in Glasgow	Wellcome Sanger Institute for the COVID-19 Genomics UK (COG-UK) Consortium	Harper VanSteenhouse et al
England/QEUH-1902600/2021	EPI_ISL_2993869	2021-07-12	Lighthouse Lab in Glasgow	Wellcome Sanger Institute for the COVID-19 Genomics UK (COG-UK) Consortium	Harper VanSteenhouse et al
England/QEUH-190271C/2021	EPI_ISL_2993949	2021-07-12	Lighthouse Lab in Glasgow	Wellcome Sanger Institute for the COVID-19 Genomics UK (COG-UK) Consortium	Harper VanSteenhouse et al
England/QEUH-1902B5C/2021	EPI_ISL_2993889	2021-07-12	Lighthouse Lab in Glasgow	Wellcome Sanger Institute for the COVID-19 Genomics UK (COG-UK) Consortium	Harper VanSteenhouse et al
England/QEUH-1904A3F/2021	EPI_ISL_2994701	2021-07-12	Lighthouse Lab in Glasgow	Wellcome Sanger Institute for the COVID-19 Genomics UK (COG-UK) Consortium	Harper VanSteenhouse et al
England/QEUH-1910BC4/2021	EPI_ISL_2994399	2021-07-12	Lighthouse Lab in Glasgow	Wellcome Sanger Institute for the COVID-19 Genomics UK (COG-UK) Consortium	Harper VanSteenhouse et al
England/QEUH-1910C2B/2021	EPI_ISL_2994660	2021-07-12	Lighthouse Lab in Glasgow	Wellcome Sanger Institute for the COVID-19 Genomics UK (COG-UK) Consortium	Harper VanSteenhouse et al
England/QEUH-1910DFB/2021	EPI_ISL_2994509	2021-07-12	Lighthouse Lab in Glasgow	Wellcome Sanger Institute for the COVID-19 Genomics UK (COG-UK) Consortium	Harper VanSteenhouse et al
England/QEUH-1916CCB/2021	EPI_ISL_3013824	2021-07-13	Lighthouse Lab in Glasgow	Wellcome Sanger Institute for the COVID-19 Genomics UK (COG-UK) Consortium	Harper VanSteenhouse et al
England/QEUH-1918B80/2021	EPI_ISL_3013129	2021-07-13	Lighthouse Lab in Glasgow	Wellcome Sanger Institute for the COVID-19 Genomics UK (COG-UK) Consortium	Harper VanSteenhouse et al
England/QEUH-19202CC/2021	EPI_ISL_3013366	2021-07-13	Lighthouse Lab in Glasgow	Wellcome Sanger Institute for the COVID-19 Genomics UK (COG-UK) Consortium	Harper VanSteenhouse et al
England/QEUH-19206DF/2021	EPI_ISL_3013432	2021-07-13	Lighthouse Lab in Glasgow	Wellcome Sanger Institute for the COVID-19 Genomics UK (COG-UK) Consortium	Harper VanSteenhouse et al
England/QEUH-1927869/2021	EPI_ISL_3052526	2021-07-12	Lighthouse Lab in Glasgow	Wellcome Sanger Institute for the COVID-19 Genomics UK (COG-UK) Consortium	Harper VanSteenhouse et al
England/QEUH-192DC85/2021	EPI_ISL_3026946	2021-07-14	Lighthouse Lab in Glasgow	Wellcome Sanger Institute for the COVID-19 Genomics UK (COG-UK) Consortium	Harper VanSteenhouse et al
England/QEUH-192DDCE/2021	EPI_ISL_3026978	2021-07-14	Lighthouse Lab in Glasgow	Wellcome Sanger Institute for the COVID-19 Genomics UK (COG-UK) Consortium	Harper VanSteenhouse et al
England/QEUH-192EFC7/2021	EPI_ISL_3027321	2021-07-14	Lighthouse Lab in Glasgow	Wellcome Sanger Institute for the COVID-19 Genomics UK (COG-UK) Consortium	Harper VanSteenhouse et al
England/QEUH-192F078/2021	EPI_ISL_3027294	2021-07-14	Lighthouse Lab in Glasgow	Wellcome Sanger Institute for the COVID-19 Genomics UK (COG-UK) Consortium	Harper VanSteenhouse et al
England/QEUH-192F0E1/2021	EPI_ISL_3027274	2021-07-14	Lighthouse Lab in Glasgow	Wellcome Sanger Institute for the COVID-19 Genomics UK (COG-UK) Consortium	Harper VanSteenhouse et al
England/QEUH-193830A/2021	EPI_ISL_3042688	2021-07-14	Lighthouse Lab in Glasgow	Wellcome Sanger Institute for the COVID-19 Genomics UK (COG-UK) Consortium	Harper VanSteenhouse et al
England/QEUH-194109E/2021	EPI_ISL_3043040	2021-07-14	Lighthouse Lab in Glasgow	Wellcome Sanger Institute for the COVID-19 Genomics UK (COG-UK) Consortium	Harper VanSteenhouse et al
England/QEUH-1946336/2021	EPI_ISL_3041548	2021-07-13	Lighthouse Lab in Glasgow	Wellcome Sanger Institute for the COVID-19 Genomics UK (COG-UK) Consortium	Harper VanSteenhouse et al
England/QEUH-19472DE/2021	EPI_ISL_3051124	2021-07-14	Lighthouse Lab in Glasgow	Wellcome Sanger Institute for the COVID-19 Genomics UK (COG-UK) Consortium	Harper VanSteenhouse et al
England/QEUH-1947511/2021	EPI_ISL_3041705	2021-07-14	Lighthouse Lab in Glasgow	Wellcome Sanger Institute for the COVID-19 Genomics UK (COG-UK) Consortium	Harper VanSteenhouse et al
England/QEUH-194755D/2021	EPI_ISL_3041656	2021-07-10	Lighthouse Lab in Glasgow	Wellcome Sanger Institute for the COVID-19 Genomics UK (COG-UK) Consortium	Harper VanSteenhouse et al
England/QEUH-1948088/2021	EPI_ISL_3041708	2021-07-15	Lighthouse Lab in Glasgow	Wellcome Sanger Institute for the COVID-19 Genomics UK (COG-UK) Consortium	Harper VanSteenhouse et al
England/QEUH-19494C7/2021	EPI_ISL_3051619	2021-07-15	Lighthouse Lab in Glasgow	Wellcome Sanger Institute for the COVID-19 Genomics UK (COG-UK) Consortium	Harper VanSteenhouse et al
England/QEUH-1949597/2021	EPI_ISL_3051483	2021-07-14	Lighthouse Lab in Glasgow	Wellcome Sanger Institute for the COVID-19 Genomics UK (COG-UK) Consortium	Harper VanSteenhouse et al
England/QEUH-19495E2/2021	EPI_ISL_3051552	2021-07-14	Lighthouse Lab in Glasgow	Wellcome Sanger Institute for the COVID-19 Genomics UK (COG-UK) Consortium	Harper VanSteenhouse et al
England/QEUH-1949676/2021	EPI_ISL_3051719	2021-07-15	Lighthouse Lab in Glasgow	Wellcome Sanger Institute for the COVID-19 Genomics UK (COG-UK) Consortium	Harper VanSteenhouse et al
England/QEUH-1949807/2021	EPI_ISL_3051511	2021-07-14	Lighthouse Lab in Glasgow	Wellcome Sanger Institute for the COVID-19 Genomics UK (COG-UK) Consortium	Harper VanSteenhouse et al
England/QEUH-194A9D6/2021	EPI_ISL_3027738	2021-07-14	Lighthouse Lab in Glasgow	Wellcome Sanger Institute for the COVID-19 Genomics UK (COG-UK) Consortium	Harper VanSteenhouse et al
England/QEUH-194AAB5/2021	EPI_ISL_3027571	2021-07-15	Lighthouse Lab in Glasgow	Wellcome Sanger Institute for the COVID-19 Genomics UK (COG-UK) Consortium	Harper VanSteenhouse et al
England/QEUH-194C619/2021	EPI_ISL_3043163	2021-07-14	Lighthouse Lab in Glasgow	Wellcome Sanger Institute for the COVID-19 Genomics UK (COG-UK) Consortium	Harper VanSteenhouse et al
England/QEUH-194E4A4/2021	EPI_ISL_3043219	2021-07-14	Lighthouse Lab in Glasgow	Wellcome Sanger Institute for the COVID-19 Genomics UK (COG-UK) Consortium	Harper VanSteenhouse et al
England/QEUH-194E556/2021	EPI_ISL_3043279	2021-07-14	Lighthouse Lab in Glasgow	Wellcome Sanger Institute for the COVID-19 Genomics UK (COG-UK) Consortium	Harper VanSteenhouse et al
England/QEUH-1954AC7/2021	EPI_ISL_3051032	2021-07-15	Lighthouse Lab in Glasgow	Wellcome Sanger Institute for the COVID-19 Genomics UK (COG-UK) Consortium	Harper VanSteenhouse et al
England/QEUH-19562BE/2021	EPI_ISL_3051346	2021-07-14	Lighthouse Lab in Glasgow	Wellcome Sanger Institute for the COVID-19 Genomics UK (COG-UK) Consortium	Harper VanSteenhouse et al
England/QEUH-19564B8/2021	EPI_ISL_3051332	2021-07-15	Lighthouse Lab in Glasgow	Wellcome Sanger Institute for the COVID-19 Genomics UK (COG-UK) Consortium	Harper VanSteenhouse et al
England/QEUH-19564F4/2021	EPI_ISL_3070407	2021-07-15	Lighthouse Lab in Glasgow	Wellcome Sanger Institute for the COVID-19 Genomics UK (COG-UK) Consortium	Harper VanSteenhouse et al
England/QEUH-1956807/2021	EPI_ISL_3070750	2021-07-16	Lighthouse Lab in Glasgow	Wellcome Sanger Institute for the COVID-19 Genomics UK (COG-UK) Consortium	Harper VanSteenhouse et al
England/QEUH-1956843/2021	EPI_ISL_3050922	2021-07-16	Lighthouse Lab in Glasgow	Wellcome Sanger Institute for the COVID-19 Genomics UK (COG-UK) Consortium	Harper VanSteenhouse et al
England/QEUH-195699B/2021	EPI_ISL_3050861	2021-07-16	Lighthouse Lab in Glasgow	Wellcome Sanger Institute for the COVID-19 Genomics UK (COG-UK) Consortium	Harper VanSteenhouse et al
England/QEUH-19579B8/2021	EPI_ISL_3070397	2021-07-14	Lighthouse Lab in Glasgow	Wellcome Sanger Institute for the COVID-19 Genomics UK (COG-UK) Consortium	Harper VanSteenhouse et al
England/QEUH-1957B85/2021	EPI_ISL_3051264	2021-07-14	Lighthouse Lab in Glasgow	Wellcome Sanger Institute for the COVID-19 Genomics UK (COG-UK) Consortium	Harper VanSteenhouse et al
England/QEUH-1957CFB/2021	EPI_ISL_3051164	2021-07-16	Lighthouse Lab in Glasgow	Wellcome Sanger Institute for the COVID-19 Genomics UK (COG-UK) Consortium	Harper VanSteenhouse et al
England/QEUH-196113B/2021	EPI_ISL_3052121	2021-07-14	Lighthouse Lab in Glasgow	Wellcome Sanger Institute for the COVID-19 Genomics UK (COG-UK) Consortium	Harper VanSteenhouse et al
England/QEUH-1962783/2021	EPI_ISL_3051852	2021-07-14	Lighthouse Lab in Glasgow	Wellcome Sanger Institute for the COVID-19 Genomics UK (COG-UK) Consortium	Harper VanSteenhouse et al
England/QEUH-1962F9A/2021	EPI_ISL_3052016	2021-07-14	Lighthouse Lab in Glasgow	Wellcome Sanger Institute for the COVID-19 Genomics UK (COG-UK) Consortium	Harper VanSteenhouse et al
England/QEUH-19630A5/2021	EPI_ISL_3051769	2021-07-14	Lighthouse Lab in Glasgow	Wellcome Sanger Institute for the COVID-19 Genomics UK (COG-UK) Consortium	Harper VanSteenhouse et al
England/QEUH-1963166/2021	EPI_ISL_3052038	2021-07-14	Lighthouse Lab in Glasgow	Wellcome Sanger Institute for the COVID-19 Genomics UK (COG-UK) Consortium	Harper VanSteenhouse et al
England/QEUH-19632DC/2021	EPI_ISL_3051987	2021-07-14	Lighthouse Lab in Glasgow	Wellcome Sanger Institute for the COVID-19 Genomics UK (COG-UK) Consortium	Harper VanSteenhouse et al
England/QEUH-1963324/2021	EPI_ISL_3051916	2021-07-14	Lighthouse Lab in Glasgow	Wellcome Sanger Institute for the COVID-19 Genomics UK (COG-UK) Consortium	Harper VanSteenhouse et al
England/QEUH-1965F79/2021	EPI_ISL_3069323	2021-07-14	Lighthouse Lab in Glasgow	Wellcome Sanger Institute for the COVID-19 Genomics UK (COG-UK) Consortium	Harper VanSteenhouse et al
England/QEUH-1969E3C/2021	EPI_ISL_3069768	2021-07-16	Lighthouse Lab in Glasgow	Wellcome Sanger Institute for the COVID-19 Genomics UK (COG-UK) Consortium	Harper VanSteenhouse et al
England/QEUH-196ABBC/2021	EPI_ISL_3069934	2021-07-16	Lighthouse Lab in Glasgow	Wellcome Sanger Institute for the COVID-19 Genomics UK (COG-UK) Consortium	Harper VanSteenhouse et al
England/QEUH-196AC5F/2021	EPI_ISL_3069958	2021-07-16	Lighthouse Lab in Glasgow	Wellcome Sanger Institute for the COVID-19 Genomics UK (COG-UK) Consortium	Harper VanSteenhouse et al
England/QEUH-196ACE6/2021	EPI_ISL_3070054	2021-07-16	Lighthouse Lab in Glasgow	Wellcome Sanger Institute for the COVID-19 Genomics UK (COG-UK) Consortium	Harper VanSteenhouse et al
England/QEUH-196AEA4/2021	EPI_ISL_3069822	2021-07-16	Lighthouse Lab in Glasgow	Wellcome Sanger Institute for the COVID-19 Genomics UK (COG-UK) Consortium	Harper VanSteenhouse et al
England/QEUH-196CB41/2021	EPI_ISL_3068900	2021-07-16	Lighthouse Lab in Glasgow	Wellcome Sanger Institute for the COVID-19 Genomics UK (COG-UK) Consortium	Harper VanSteenhouse et al
England/QEUH-196CBE7/2021	EPI_ISL_3069008	2021-07-16	Lighthouse Lab in Glasgow	Wellcome Sanger Institute for the COVID-19 Genomics UK (COG-UK) Consortium	Harper VanSteenhouse et al
England/QEUH-196DDB3/2021	EPI_ISL_3069145	2021-07-16	Lighthouse Lab in Glasgow	Wellcome Sanger Institute for the COVID-19 Genomics UK (COG-UK) Consortium	Harper VanSteenhouse et al
England/QEUH-197392F/2021	EPI_ISL_3097450	2021-07-14	Lighthouse Lab in Glasgow	Wellcome Sanger Institute for the COVID-19 Genomics UK (COG-UK) Consortium	Harper VanSteenhouse et al
England/QEUH-197435D/2021	EPI_ISL_3097533	2021-07-16	Lighthouse Lab in Glasgow	Wellcome Sanger Institute for the COVID-19 Genomics UK (COG-UK) Consortium	Harper VanSteenhouse et al
England/QEUH-19743B7/2021	EPI_ISL_3097308	2021-07-16	Lighthouse Lab in Glasgow	Wellcome Sanger Institute for the COVID-19 Genomics UK (COG-UK) Consortium	Harper VanSteenhouse et al
England/QEUH-1976C50/2021	EPI_ISL_3097613	2021-07-16	Lighthouse Lab in Glasgow	Wellcome Sanger Institute for the COVID-19 Genomics UK (COG-UK) Consortium	Harper VanSteenhouse et al
England/QEUH-1976D4E/2021	EPI_ISL_3097692	2021-07-16	Lighthouse Lab in Glasgow	Wellcome Sanger Institute for the COVID-19 Genomics UK (COG-UK) Consortium	Harper VanSteenhouse et al
England/QEUH-1976E69/2021	EPI_ISL_3097674	2021-07-16	Lighthouse Lab in Glasgow	Wellcome Sanger Institute for the COVID-19 Genomics UK (COG-UK) Consortium	Harper VanSteenhouse et al
England/QEUH-197EB88/2021	EPI_ISL_3097211	2021-07-18	Lighthouse Lab in Glasgow	Wellcome Sanger Institute for the COVID-19 Genomics UK (COG-UK) Consortium	Harper VanSteenhouse et al
England/QEUH-197EC58/2021	EPI_ISL_3097017	2021-07-18	Lighthouse Lab in Glasgow	Wellcome Sanger Institute for the COVID-19 Genomics UK (COG-UK) Consortium	Harper VanSteenhouse et al
England/QEUH-197EC94/2021	EPI_ISL_3097118	2021-07-18	Lighthouse Lab in Glasgow	Wellcome Sanger Institute for the COVID-19 Genomics UK (COG-UK) Consortium	Harper VanSteenhouse et al
England/QEUH-197FF9A/2021	EPI_ISL_3097020	2021-07-18	Lighthouse Lab in Glasgow	Wellcome Sanger Institute for the COVID-19 Genomics UK (COG-UK) Consortium	Harper VanSteenhouse et al
England/QEUH-198035E/2021	EPI_ISL_3097047	2021-07-18	Lighthouse Lab in Glasgow	Wellcome Sanger Institute for the COVID-19 Genomics UK (COG-UK) Consortium	Harper VanSteenhouse et al
England/QEUH-198B3DB/2021	EPI_ISL_3096280	2021-07-18	Lighthouse Lab in Glasgow	Wellcome Sanger Institute for the COVID-19 Genomics UK (COG-UK) Consortium	Harper VanSteenhouse et al
England/QEUH-19912F3/2021	EPI_ISL_3095894	2021-07-19	Lighthouse Lab in Glasgow	Wellcome Sanger Institute for the COVID-19 Genomics UK (COG-UK) Consortium	Harper VanSteenhouse et al
England/QEUH-199130F/2021	EPI_ISL_3095848	2021-07-19	Lighthouse Lab in Glasgow	Wellcome Sanger Institute for the COVID-19 Genomics UK (COG-UK) Consortium	Harper VanSteenhouse et al
England/QEUH-19914A2/2021	EPI_ISL_3096000	2021-07-19	Lighthouse Lab in Glasgow	Wellcome Sanger Institute for the COVID-19 Genomics UK (COG-UK) Consortium	Harper VanSteenhouse et al
England/QEUH-19914B1/2021	EPI_ISL_3095858	2021-07-19	Lighthouse Lab in Glasgow	Wellcome Sanger Institute for the COVID-19 Genomics UK (COG-UK) Consortium	Harper VanSteenhouse et al
England/QEUH-1996100/2021	EPI_ISL_3093027	2021-07-19	Lighthouse Lab in Glasgow	Wellcome Sanger Institute for the COVID-19 Genomics UK (COG-UK) Consortium	Harper VanSteenhouse et al
England/QEUH-19A2D58/2021	EPI_ISL_3093302	2021-07-19	Lighthouse Lab in Glasgow	Wellcome Sanger Institute for the COVID-19 Genomics UK (COG-UK) Consortium	Harper VanSteenhouse et al
England/QEUH-19A321C/2021	EPI_ISL_3093254	2021-07-19	Lighthouse Lab in Glasgow	Wellcome Sanger Institute for the COVID-19 Genomics UK (COG-UK) Consortium	Harper VanSteenhouse et al
England/QEUH-19A3267/2021	EPI_ISL_3093307	2021-07-19	Lighthouse Lab in Glasgow	Wellcome Sanger Institute for the COVID-19 Genomics UK (COG-UK) Consortium	Harper VanSteenhouse et al
England/QEUH-19A3285/2021	EPI_ISL_3093408	2021-07-17	Lighthouse Lab in Glasgow	Wellcome Sanger Institute for the COVID-19 Genomics UK (COG-UK) Consortium	Harper VanSteenhouse et al
England/QEUH-19A7B59/2021	EPI_ISL_3109178	2021-07-19	Lighthouse Lab in Glasgow	Wellcome Sanger Institute for the COVID-19 Genomics UK (COG-UK) Consortium	Harper VanSteenhouse et al
England/QEUH-19A9173/2021	EPI_ISL_3110152	2021-07-20	Lighthouse Lab in Glasgow	Wellcome Sanger Institute for the COVID-19 Genomics UK (COG-UK) Consortium	Harper VanSteenhouse et al
England/QEUH-19A95A4/2021	EPI_ISL_3110047	2021-07-20	Lighthouse Lab in Glasgow	Wellcome Sanger Institute for the COVID-19 Genomics UK (COG-UK) Consortium	Harper VanSteenhouse et al
England/QEUH-19A95B3/2021	EPI_ISL_3109960	2021-07-18	Lighthouse Lab in Glasgow	Wellcome Sanger Institute for the COVID-19 Genomics UK (COG-UK) Consortium	Harper VanSteenhouse et al
England/QEUH-19ABB73/2021	EPI_ISL_3095123	2021-07-19	Lighthouse Lab in Glasgow	Wellcome Sanger Institute for the COVID-19 Genomics UK (COG-UK) Consortium	Harper VanSteenhouse et al
England/QEUH-19ABD04/2021	EPI_ISL_3094869	2021-07-19	Lighthouse Lab in Glasgow	Wellcome Sanger Institute for the COVID-19 Genomics UK (COG-UK) Consortium	Harper VanSteenhouse et al
England/QEUH-19ABEC5/2021	EPI_ISL_3094921	2021-07-18	Lighthouse Lab in Glasgow	Wellcome Sanger Institute for the COVID-19 Genomics UK (COG-UK) Consortium	Harper VanSteenhouse et al
England/QEUH-19ABFB3/2021	EPI_ISL_3109830	2021-07-19	Lighthouse Lab in Glasgow	Wellcome Sanger Institute for the COVID-19 Genomics UK (COG-UK) Consortium	Harper VanSteenhouse et al
England/QEUH-19ACE6A/2021	EPI_ISL_3093960	2021-07-20	Lighthouse Lab in Glasgow	Wellcome Sanger Institute for the COVID-19 Genomics UK (COG-UK) Consortium	Harper VanSteenhouse et al
England/QEUH-19AFE3A/2021	EPI_ISL_3107870	2021-07-17	Lighthouse Lab in Glasgow	Wellcome Sanger Institute for the COVID-19 Genomics UK (COG-UK) Consortium	Harper VanSteenhouse et al
England/QEUH-19B0F06/2021	EPI_ISL_3094333	2021-07-19	Lighthouse Lab in Glasgow	Wellcome Sanger Institute for the COVID-19 Genomics UK (COG-UK) Consortium	Harper VanSteenhouse et al
England/QEUH-19B9A93/2021	EPI_ISL_3106571	2021-07-20	Lighthouse Lab in Glasgow	Wellcome Sanger Institute for the COVID-19 Genomics UK (COG-UK) Consortium	Harper VanSteenhouse et al
England/QEUH-19B9AC0/2021	EPI_ISL_3106727	2021-07-20	Lighthouse Lab in Glasgow	Wellcome Sanger Institute for the COVID-19 Genomics UK (COG-UK) Consortium	Harper VanSteenhouse et al
England/QEUH-19B9BBE/2021	EPI_ISL_3106762	2021-07-20	Lighthouse Lab in Glasgow	Wellcome Sanger Institute for the COVID-19 Genomics UK (COG-UK) Consortium	Harper VanSteenhouse et al
England/QEUH-19B9DB8/2021	EPI_ISL_3106463	2021-07-20	Lighthouse Lab in Glasgow	Wellcome Sanger Institute for the COVID-19 Genomics UK (COG-UK) Consortium	Harper VanSteenhouse et al
England/QEUH-19BBC8C/2021	EPI_ISL_3105933	2021-07-20	Lighthouse Lab in Glasgow	Wellcome Sanger Institute for the COVID-19 Genomics UK (COG-UK) Consortium	Harper VanSteenhouse et al
England/QEUH-19BBCF5/2021	EPI_ISL_3106007	2021-07-20	Lighthouse Lab in Glasgow	Wellcome Sanger Institute for the COVID-19 Genomics UK (COG-UK) Consortium	Harper VanSteenhouse et al
England/QEUH-19BE20F/2021	EPI_ISL_3106848	2021-07-19	Lighthouse Lab in Glasgow	Wellcome Sanger Institute for the COVID-19 Genomics UK (COG-UK) Consortium	Harper VanSteenhouse et al
England/QEUH-19BF909/2021	EPI_ISL_3095356	2021-07-20	Lighthouse Lab in Glasgow	Wellcome Sanger Institute for the COVID-19 Genomics UK (COG-UK) Consortium	Harper VanSteenhouse et al
England/QEUH-19BF9BE/2021	EPI_ISL_3095151	2021-07-20	Lighthouse Lab in Glasgow	Wellcome Sanger Institute for the COVID-19 Genomics UK (COG-UK) Consortium	Harper VanSteenhouse et al
England/QEUH-19C1F6C/2021	EPI_ISL_3095431	2021-07-20	Lighthouse Lab in Glasgow	Wellcome Sanger Institute for the COVID-19 Genomics UK (COG-UK) Consortium	Harper VanSteenhouse et al
England/QEUH-19C339B/2021	EPI_ISL_3106186	2021-07-17	Lighthouse Lab in Glasgow	Wellcome Sanger Institute for the COVID-19 Genomics UK (COG-UK) Consortium	Harper VanSteenhouse et al
England/QEUH-19C34C5/2021	EPI_ISL_3106255	2021-07-19	Lighthouse Lab in Glasgow	Wellcome Sanger Institute for the COVID-19 Genomics UK (COG-UK) Consortium	Harper VanSteenhouse et al
England/QEUH-19C4039/2021	EPI_ISL_3106969	2021-07-20	Lighthouse Lab in Glasgow	Wellcome Sanger Institute for the COVID-19 Genomics UK (COG-UK) Consortium	Harper VanSteenhouse et al
England/QEUH-19C4154/2021	EPI_ISL_3106931	2021-07-19	Lighthouse Lab in Glasgow	Wellcome Sanger Institute for the COVID-19 Genomics UK (COG-UK) Consortium	Harper VanSteenhouse et al
England/QEUH-19C4C80/2021	EPI_ISL_3125190	2021-07-20	Lighthouse Lab in Glasgow	Wellcome Sanger Institute for the COVID-19 Genomics UK (COG-UK) Consortium	Harper VanSteenhouse et al
England/QEUH-19C57F7/2021	EPI_ISL_3124895	2021-07-20	Lighthouse Lab in Glasgow	Wellcome Sanger Institute for the COVID-19 Genomics UK (COG-UK) Consortium	Harper VanSteenhouse et al
England/QEUH-19C5812/2021	EPI_ISL_3124703	2021-07-20	Lighthouse Lab in Glasgow	Wellcome Sanger Institute for the COVID-19 Genomics UK (COG-UK) Consortium	Harper VanSteenhouse et al
England/QEUH-19C5AA3/2021	EPI_ISL_3124641	2021-07-20	Lighthouse Lab in Glasgow	Wellcome Sanger Institute for the COVID-19 Genomics UK (COG-UK) Consortium	Harper VanSteenhouse et al
England/QEUH-19C7151/2021	EPI_ISL_3108134	2021-07-20	Lighthouse Lab in Glasgow	Wellcome Sanger Institute for the COVID-19 Genomics UK (COG-UK) Consortium	Harper VanSteenhouse et al
England/QEUH-19C75EC/2021	EPI_ISL_3126120	2021-07-20	Lighthouse Lab in Glasgow	Wellcome Sanger Institute for the COVID-19 Genomics UK (COG-UK) Consortium	Harper VanSteenhouse et al
England/QEUH-19C7713/2021	EPI_ISL_3126027	2021-07-20	Lighthouse Lab in Glasgow	Wellcome Sanger Institute for the COVID-19 Genomics UK (COG-UK) Consortium	Harper VanSteenhouse et al
England/QEUH-19C7731/2021	EPI_ISL_3125911	2021-07-17	Lighthouse Lab in Glasgow	Wellcome Sanger Institute for the COVID-19 Genomics UK (COG-UK) Consortium	Harper VanSteenhouse et al
England/QEUH-19C77E6/2021	EPI_ISL_3125916	2021-07-20	Lighthouse Lab in Glasgow	Wellcome Sanger Institute for the COVID-19 Genomics UK (COG-UK) Consortium	Harper VanSteenhouse et al
England/QEUH-19C84A2/2021	EPI_ISL_3124921	2021-07-20	Lighthouse Lab in Glasgow	Wellcome Sanger Institute for the COVID-19 Genomics UK (COG-UK) Consortium	Harper VanSteenhouse et al
England/QEUH-19C92A7/2021	EPI_ISL_3106446	2021-07-20	Lighthouse Lab in Glasgow	Wellcome Sanger Institute for the COVID-19 Genomics UK (COG-UK) Consortium	Harper VanSteenhouse et al
England/QEUH-19C93A4/2021	EPI_ISL_3106435	2021-07-19	Lighthouse Lab in Glasgow	Wellcome Sanger Institute for the COVID-19 Genomics UK (COG-UK) Consortium	Harper VanSteenhouse et al
England/QEUH-19CA1A9/2021	EPI_ISL_3106428	2021-07-20	Lighthouse Lab in Glasgow	Wellcome Sanger Institute for the COVID-19 Genomics UK (COG-UK) Consortium	Harper VanSteenhouse et al
England/QEUH-19CA1F4/2021	EPI_ISL_3106386	2021-07-20	Lighthouse Lab in Glasgow	Wellcome Sanger Institute for the COVID-19 Genomics UK (COG-UK) Consortium	Harper VanSteenhouse et al
England/QEUH-19CA349/2021	EPI_ISL_3106370	2021-07-20	Lighthouse Lab in Glasgow	Wellcome Sanger Institute for the COVID-19 Genomics UK (COG-UK) Consortium	Harper VanSteenhouse et al
England/QEUH-19CA69B/2021	EPI_ISL_3125847	2021-07-20	Lighthouse Lab in Glasgow	Wellcome Sanger Institute for the COVID-19 Genomics UK (COG-UK) Consortium	Harper VanSteenhouse et al
England/QEUH-19CFFF5/2021	EPI_ISL_3125748	2021-07-22	Lighthouse Lab in Glasgow	Wellcome Sanger Institute for the COVID-19 Genomics UK (COG-UK) Consortium	Harper VanSteenhouse et al
England/QEUH-19D01BF/2021	EPI_ISL_3125787	2021-07-22	Lighthouse Lab in Glasgow	Wellcome Sanger Institute for the COVID-19 Genomics UK (COG-UK) Consortium	Harper VanSteenhouse et al
England/QEUH-19D1822/2021	EPI_ISL_3126458	2021-07-22	Lighthouse Lab in Glasgow	Wellcome Sanger Institute for the COVID-19 Genomics UK (COG-UK) Consortium	Harper VanSteenhouse et al
England/QEUH-19D195C/2021	EPI_ISL_3126580	2021-07-22	Lighthouse Lab in Glasgow	Wellcome Sanger Institute for the COVID-19 Genomics UK (COG-UK) Consortium	Harper VanSteenhouse et al
England/QEUH-19D2F86/2021	EPI_ISL_3126472	2021-07-22	Lighthouse Lab in Glasgow	Wellcome Sanger Institute for the COVID-19 Genomics UK (COG-UK) Consortium	Harper VanSteenhouse et al
England/QEUH-19D32C8/2021	EPI_ISL_3126674	2021-07-22	Lighthouse Lab in Glasgow	Wellcome Sanger Institute for the COVID-19 Genomics UK (COG-UK) Consortium	Harper VanSteenhouse et al
England/QEUH-19D33D4/2021	EPI_ISL_3126474	2021-07-22	Lighthouse Lab in Glasgow	Wellcome Sanger Institute for the COVID-19 Genomics UK (COG-UK) Consortium	Harper VanSteenhouse et al
England/QEUH-19D485C/2021	EPI_ISL_3140436	2021-07-22	Lighthouse Lab in Glasgow	Wellcome Sanger Institute for the COVID-19 Genomics UK (COG-UK) Consortium	Harper VanSteenhouse et al
England/QEUH-19D4968/2021	EPI_ISL_3140458	2021-07-22	Lighthouse Lab in Glasgow	Wellcome Sanger Institute for the COVID-19 Genomics UK (COG-UK) Consortium	Harper VanSteenhouse et al
England/QEUH-19D4AB0/2021	EPI_ISL_3140206	2021-07-22	Lighthouse Lab in Glasgow	Wellcome Sanger Institute for the COVID-19 Genomics UK (COG-UK) Consortium	Harper VanSteenhouse et al
England/QEUH-19D62F2/2021	EPI_ISL_3140546	2021-07-22	Lighthouse Lab in Glasgow	Wellcome Sanger Institute for the COVID-19 Genomics UK (COG-UK) Consortium	Harper VanSteenhouse et al
England/QEUH-19DAAF6/2021	EPI_ISL_3139123	2021-07-22	Lighthouse Lab in Glasgow	Wellcome Sanger Institute for the COVID-19 Genomics UK (COG-UK) Consortium	Harper VanSteenhouse et al
England/QEUH-19DAB20/2021	EPI_ISL_3139220	2021-07-22	Lighthouse Lab in Glasgow	Wellcome Sanger Institute for the COVID-19 Genomics UK (COG-UK) Consortium	Harper VanSteenhouse et al
England/QEUH-19DAEDC/2021	EPI_ISL_3139139	2021-07-22	Lighthouse Lab in Glasgow	Wellcome Sanger Institute for the COVID-19 Genomics UK (COG-UK) Consortium	Harper VanSteenhouse et al
England/QEUH-19DBC4A/2021	EPI_ISL_3139549	2021-07-22	Lighthouse Lab in Glasgow	Wellcome Sanger Institute for the COVID-19 Genomics UK (COG-UK) Consortium	Harper VanSteenhouse et al
England/QEUH-19DBCB3/2021	EPI_ISL_3139477	2021-07-22	Lighthouse Lab in Glasgow	Wellcome Sanger Institute for the COVID-19 Genomics UK (COG-UK) Consortium	Harper VanSteenhouse et al
England/QEUH-19DBD65/2021	EPI_ISL_3139451	2021-07-22	Lighthouse Lab in Glasgow	Wellcome Sanger Institute for the COVID-19 Genomics UK (COG-UK) Consortium	Harper VanSteenhouse et al
England/QEUH-19DBDED/2021	EPI_ISL_3139283	2021-07-22	Lighthouse Lab in Glasgow	Wellcome Sanger Institute for the COVID-19 Genomics UK (COG-UK) Consortium	Harper VanSteenhouse et al
England/QEUH-19E0477/2021	EPI_ISL_3123833	2021-07-20	Lighthouse Lab in Glasgow	Wellcome Sanger Institute for the COVID-19 Genomics UK (COG-UK) Consortium	Harper VanSteenhouse et al
England/QEUH-19E095A/2021	EPI_ISL_3123735	2021-07-23	Lighthouse Lab in Glasgow	Wellcome Sanger Institute for the COVID-19 Genomics UK (COG-UK) Consortium	Harper VanSteenhouse et al
England/QEUH-19E0AC0/2021	EPI_ISL_3123612	2021-07-23	Lighthouse Lab in Glasgow	Wellcome Sanger Institute for the COVID-19 Genomics UK (COG-UK) Consortium	Harper VanSteenhouse et al
England/QEUH-19E1FFD/2021	EPI_ISL_3123990	2021-07-23	Lighthouse Lab in Glasgow	Wellcome Sanger Institute for the COVID-19 Genomics UK (COG-UK) Consortium	Harper VanSteenhouse et al
England/QEUH-19E226C/2021	EPI_ISL_3123843	2021-07-23	Lighthouse Lab in Glasgow	Wellcome Sanger Institute for the COVID-19 Genomics UK (COG-UK) Consortium	Harper VanSteenhouse et al
England/QEUH-19E2B52/2021	EPI_ISL_3174893	2021-07-23	Lighthouse Lab in Glasgow	Wellcome Sanger Institute for the COVID-19 Genomics UK (COG-UK) Consortium	Harper VanSteenhouse et al
England/QEUH-19E2C5F/2021	EPI_ISL_3174858	2021-07-23	Lighthouse Lab in Glasgow	Wellcome Sanger Institute for the COVID-19 Genomics UK (COG-UK) Consortium	Harper VanSteenhouse et al
England/QEUH-19E2D98/2021	EPI_ISL_3174857	2021-07-23	Lighthouse Lab in Glasgow	Wellcome Sanger Institute for the COVID-19 Genomics UK (COG-UK) Consortium	Harper VanSteenhouse et al
England/QEUH-19E2FA1/2021	EPI_ISL_3174926	2021-07-23	Lighthouse Lab in Glasgow	Wellcome Sanger Institute for the COVID-19 Genomics UK (COG-UK) Consortium	Harper VanSteenhouse et al
England/QEUH-19E30AD/2021	EPI_ISL_3174945	2021-07-23	Lighthouse Lab in Glasgow	Wellcome Sanger Institute for the COVID-19 Genomics UK (COG-UK) Consortium	Harper VanSteenhouse et al
England/QEUH-19E47E3/2021	EPI_ISL_3123983	2021-07-22	Lighthouse Lab in Glasgow	Wellcome Sanger Institute for the COVID-19 Genomics UK (COG-UK) Consortium	Harper VanSteenhouse et al
England/QEUH-19E4AAE/2021	EPI_ISL_3172657	2021-07-21	Lighthouse Lab in Glasgow	Wellcome Sanger Institute for the COVID-19 Genomics UK (COG-UK) Consortium	Harper VanSteenhouse et al
England/QEUH-19E4BE7/2021	EPI_ISL_3172734	2021-07-21	Lighthouse Lab in Glasgow	Wellcome Sanger Institute for the COVID-19 Genomics UK (COG-UK) Consortium	Harper VanSteenhouse et al
England/QEUH-19E4D4B/2021	EPI_ISL_3172710	2021-07-22	Lighthouse Lab in Glasgow	Wellcome Sanger Institute for the COVID-19 Genomics UK (COG-UK) Consortium	Harper VanSteenhouse et al
England/QEUH-19E4FBE/2021	EPI_ISL_3140158	2021-07-23	Lighthouse Lab in Glasgow	Wellcome Sanger Institute for the COVID-19 Genomics UK (COG-UK) Consortium	Harper VanSteenhouse et al
England/QEUH-19E530C/2021	EPI_ISL_3140153	2021-07-23	Lighthouse Lab in Glasgow	Wellcome Sanger Institute for the COVID-19 Genomics UK (COG-UK) Consortium	Harper VanSteenhouse et al
England/QEUH-19E5CA7/2021	EPI_ISL_3171982	2021-07-23	Lighthouse Lab in Glasgow	Wellcome Sanger Institute for the COVID-19 Genomics UK (COG-UK) Consortium	Harper VanSteenhouse et al
England/QEUH-19E5DB3/2021	EPI_ISL_3172164	2021-07-23	Lighthouse Lab in Glasgow	Wellcome Sanger Institute for the COVID-19 Genomics UK (COG-UK) Consortium	Harper VanSteenhouse et al
England/QEUH-19FD8D5/2021	EPI_ISL_3169619	2021-07-23	Lighthouse Lab in Glasgow	Wellcome Sanger Institute for the COVID-19 Genomics UK (COG-UK) Consortium	Harper VanSteenhouse et al
England/QEUH-19FD8E4/2021	EPI_ISL_3169682	2021-07-22	Lighthouse Lab in Glasgow	Wellcome Sanger Institute for the COVID-19 Genomics UK (COG-UK) Consortium	Harper VanSteenhouse et al
England/QEUH-19FD9F0/2021	EPI_ISL_3169762	2021-07-22	Lighthouse Lab in Glasgow	Wellcome Sanger Institute for the COVID-19 Genomics UK (COG-UK) Consortium	Harper VanSteenhouse et al
England/QEUH-19FF1C9/2021	EPI_ISL_3173516	2021-07-23	Lighthouse Lab in Glasgow	Wellcome Sanger Institute for the COVID-19 Genomics UK (COG-UK) Consortium	Harper VanSteenhouse et al
England/QEUH-19FF23F/2021	EPI_ISL_3173405	2021-07-23	Lighthouse Lab in Glasgow	Wellcome Sanger Institute for the COVID-19 Genomics UK (COG-UK) Consortium	Harper VanSteenhouse et al
England/QEUH-1A0063E/2021	EPI_ISL_3169099	2021-07-23	Lighthouse Lab in Glasgow	Wellcome Sanger Institute for the COVID-19 Genomics UK (COG-UK) Consortium	Harper VanSteenhouse et al
England/QEUH-1A006C5/2021	EPI_ISL_3169035	2021-07-22	Lighthouse Lab in Glasgow	Wellcome Sanger Institute for the COVID-19 Genomics UK (COG-UK) Consortium	Harper VanSteenhouse et al
England/QEUH-1A00D48/2021	EPI_ISL_3168065	2021-07-23	Lighthouse Lab in Glasgow	Wellcome Sanger Institute for the COVID-19 Genomics UK (COG-UK) Consortium	Harper VanSteenhouse et al
England/QEUH-1A00E27/2021	EPI_ISL_3167892	2021-07-23	Lighthouse Lab in Glasgow	Wellcome Sanger Institute for the COVID-19 Genomics UK (COG-UK) Consortium	Harper VanSteenhouse et al
England/QEUH-1A00E54/2021	EPI_ISL_3167880	2021-07-23	Lighthouse Lab in Glasgow	Wellcome Sanger Institute for the COVID-19 Genomics UK (COG-UK) Consortium	Harper VanSteenhouse et al
England/QEUH-1A0113C/2021	EPI_ISL_3167874	2021-07-23	Lighthouse Lab in Glasgow	Wellcome Sanger Institute for the COVID-19 Genomics UK (COG-UK) Consortium	Harper VanSteenhouse et al
England/QEUH-1A02BE2/2021	EPI_ISL_3167954	2021-07-23	Lighthouse Lab in Glasgow	Wellcome Sanger Institute for the COVID-19 Genomics UK (COG-UK) Consortium	Harper VanSteenhouse et al
England/QEUH-1A02C1C/2021	EPI_ISL_3168057	2021-07-23	Lighthouse Lab in Glasgow	Wellcome Sanger Institute for the COVID-19 Genomics UK (COG-UK) Consortium	Harper VanSteenhouse et al
England/QEUH-1A02D82/2021	EPI_ISL_3167992	2021-07-23	Lighthouse Lab in Glasgow	Wellcome Sanger Institute for the COVID-19 Genomics UK (COG-UK) Consortium	Harper VanSteenhouse et al
England/QEUH-1A041EE/2021	EPI_ISL_3173614	2021-07-24	Lighthouse Lab in Glasgow	Wellcome Sanger Institute for the COVID-19 Genomics UK (COG-UK) Consortium	Harper VanSteenhouse et al
England/QEUH-1A044E5/2021	EPI_ISL_3173732	2021-07-23	Lighthouse Lab in Glasgow	Wellcome Sanger Institute for the COVID-19 Genomics UK (COG-UK) Consortium	Harper VanSteenhouse et al
England/QEUH-1A0461C/2021	EPI_ISL_3173753	2021-07-23	Lighthouse Lab in Glasgow	Wellcome Sanger Institute for the COVID-19 Genomics UK (COG-UK) Consortium	Harper VanSteenhouse et al
England/QEUH-1A04649/2021	EPI_ISL_3173857	2021-07-23	Lighthouse Lab in Glasgow	Wellcome Sanger Institute for the COVID-19 Genomics UK (COG-UK) Consortium	Harper VanSteenhouse et al
England/QEUH-1A07215/2021	EPI_ISL_3168951	2021-07-23	Lighthouse Lab in Glasgow	Wellcome Sanger Institute for the COVID-19 Genomics UK (COG-UK) Consortium	Harper VanSteenhouse et al
England/QEUH-1A07233/2021	EPI_ISL_3168788	2021-07-23	Lighthouse Lab in Glasgow	Wellcome Sanger Institute for the COVID-19 Genomics UK (COG-UK) Consortium	Harper VanSteenhouse et al
England/QEUH-1A074C4/2021	EPI_ISL_3168977	2021-07-23	Lighthouse Lab in Glasgow	Wellcome Sanger Institute for the COVID-19 Genomics UK (COG-UK) Consortium	Harper VanSteenhouse et al
England/QEUH-1A07D9C/2021	EPI_ISL_3169268	2021-07-21	Lighthouse Lab in Glasgow	Wellcome Sanger Institute for the COVID-19 Genomics UK (COG-UK) Consortium	Harper VanSteenhouse et al
England/QEUH-1A07FE1/2021	EPI_ISL_3169228	2021-07-22	Lighthouse Lab in Glasgow	Wellcome Sanger Institute for the COVID-19 Genomics UK (COG-UK) Consortium	Harper VanSteenhouse et al
England/QEUH-1A08108/2021	EPI_ISL_3169220	2021-07-21	Lighthouse Lab in Glasgow	Wellcome Sanger Institute for the COVID-19 Genomics UK (COG-UK) Consortium	Harper VanSteenhouse et al
England/QEUH-1A08117/2021	EPI_ISL_3169040	2021-07-22	Lighthouse Lab in Glasgow	Wellcome Sanger Institute for the COVID-19 Genomics UK (COG-UK) Consortium	Harper VanSteenhouse et al
England/QEUH-1A08487/2021	EPI_ISL_3169297	2021-07-24	Lighthouse Lab in Glasgow	Wellcome Sanger Institute for the COVID-19 Genomics UK (COG-UK) Consortium	Harper VanSteenhouse et al
England/QEUH-1A08566/2021	EPI_ISL_3169526	2021-07-24	Lighthouse Lab in Glasgow	Wellcome Sanger Institute for the COVID-19 Genomics UK (COG-UK) Consortium	Harper VanSteenhouse et al
England/QEUH-1A085C0/2021	EPI_ISL_3169315	2021-07-24	Lighthouse Lab in Glasgow	Wellcome Sanger Institute for the COVID-19 Genomics UK (COG-UK) Consortium	Harper VanSteenhouse et al
England/QEUH-1A08636/2021	EPI_ISL_3169457	2021-07-24	Lighthouse Lab in Glasgow	Wellcome Sanger Institute for the COVID-19 Genomics UK (COG-UK) Consortium	Harper VanSteenhouse et al
England/QEUH-1A09143/2021	EPI_ISL_3168994	2021-07-24	Lighthouse Lab in Glasgow	Wellcome Sanger Institute for the COVID-19 Genomics UK (COG-UK) Consortium	Harper VanSteenhouse et al
England/QEUH-1A093E3/2021	EPI_ISL_3168975	2021-07-24	Lighthouse Lab in Glasgow	Wellcome Sanger Institute for the COVID-19 Genomics UK (COG-UK) Consortium	Harper VanSteenhouse et al
England/QEUH-1A0988A/2021	EPI_ISL_3168006	2021-07-24	Lighthouse Lab in Glasgow	Wellcome Sanger Institute for the COVID-19 Genomics UK (COG-UK) Consortium	Harper VanSteenhouse et al
England/QEUH-1A0B2F3/2021	EPI_ISL_3174235	2021-07-25	Lighthouse Lab in Glasgow	Wellcome Sanger Institute for the COVID-19 Genomics UK (COG-UK) Consortium	Harper VanSteenhouse et al
England/QEUH-1A0B4FD/2021	EPI_ISL_3174244	2021-07-24	Lighthouse Lab in Glasgow	Wellcome Sanger Institute for the COVID-19 Genomics UK (COG-UK) Consortium	Harper VanSteenhouse et al
England/QEUH-1A0B624/2021	EPI_ISL_3174346	2021-07-25	Lighthouse Lab in Glasgow	Wellcome Sanger Institute for the COVID-19 Genomics UK (COG-UK) Consortium	Harper VanSteenhouse et al
England/QEUH-1A0C9FD/2021	EPI_ISL_3174445	2021-07-24	Lighthouse Lab in Glasgow	Wellcome Sanger Institute for the COVID-19 Genomics UK (COG-UK) Consortium	Harper VanSteenhouse et al
England/QEUH-1A0ECA7/2021	EPI_ISL_3170676	2021-07-25	Lighthouse Lab in Glasgow	Wellcome Sanger Institute for the COVID-19 Genomics UK (COG-UK) Consortium	Harper VanSteenhouse et al
England/QEUH-1A104D7/2021	EPI_ISL_3172908	2021-07-25	Lighthouse Lab in Glasgow	Wellcome Sanger Institute for the COVID-19 Genomics UK (COG-UK) Consortium	Harper VanSteenhouse et al
England/QEUH-1A10510/2021	EPI_ISL_3172881	2021-07-25	Lighthouse Lab in Glasgow	Wellcome Sanger Institute for the COVID-19 Genomics UK (COG-UK) Consortium	Harper VanSteenhouse et al
England/QEUH-1A106A4/2021	EPI_ISL_3173060	2021-07-24	Lighthouse Lab in Glasgow	Wellcome Sanger Institute for the COVID-19 Genomics UK (COG-UK) Consortium	Harper VanSteenhouse et al
England/QEUH-1A118F8/2021	EPI_ISL_3172790	2021-07-25	Lighthouse Lab in Glasgow	Wellcome Sanger Institute for the COVID-19 Genomics UK (COG-UK) Consortium	Harper VanSteenhouse et al
England/QEUH-1A12CA0/2021	EPI_ISL_3248551	2021-07-24	Lighthouse Lab in Glasgow	Wellcome Sanger Institute for the COVID-19 Genomics UK (COG-UK) Consortium	Harper VanSteenhouse et al
England/QEUH-1A13E5E/2021	EPI_ISL_3173185	2021-07-25	Lighthouse Lab in Glasgow	Wellcome Sanger Institute for the COVID-19 Genomics UK (COG-UK) Consortium	Harper VanSteenhouse et al
England/QEUH-1A157AC/2021	EPI_ISL_3248619	2021-07-25	Lighthouse Lab in Glasgow	Wellcome Sanger Institute for the COVID-19 Genomics UK (COG-UK) Consortium	Harper VanSteenhouse et al
England/QEUH-1A15AC1/2021	EPI_ISL_3248514	2021-07-25	Lighthouse Lab in Glasgow	Wellcome Sanger Institute for the COVID-19 Genomics UK (COG-UK) Consortium	Harper VanSteenhouse et al
England/QEUH-1A15B82/2021	EPI_ISL_3248596	2021-07-25	Lighthouse Lab in Glasgow	Wellcome Sanger Institute for the COVID-19 Genomics UK (COG-UK) Consortium	Harper VanSteenhouse et al
England/QEUH-1A16E2E/2021	EPI_ISL_3250236	2021-07-25	Lighthouse Lab in Glasgow	Wellcome Sanger Institute for the COVID-19 Genomics UK (COG-UK) Consortium	Harper VanSteenhouse et al
England/QEUH-1A17FA2/2021	EPI_ISL_3248616	2021-07-25	Lighthouse Lab in Glasgow	Wellcome Sanger Institute for the COVID-19 Genomics UK (COG-UK) Consortium	Harper VanSteenhouse et al
England/QEUH-1A18141/2021	EPI_ISL_3248589	2021-07-25	Lighthouse Lab in Glasgow	Wellcome Sanger Institute for the COVID-19 Genomics UK (COG-UK) Consortium	Harper VanSteenhouse et al
England/QEUH-1A1834B/2021	EPI_ISL_3248498	2021-07-25	Lighthouse Lab in Glasgow	Wellcome Sanger Institute for the COVID-19 Genomics UK (COG-UK) Consortium	Harper VanSteenhouse et al
England/QEUH-1A1A473/2021	EPI_ISL_3250286	2021-07-25	Lighthouse Lab in Glasgow	Wellcome Sanger Institute for the COVID-19 Genomics UK (COG-UK) Consortium	Harper VanSteenhouse et al
England/QEUH-1A1B64F/2021	EPI_ISL_3225066	2021-07-25	Lighthouse Lab in Glasgow	Wellcome Sanger Institute for the COVID-19 Genomics UK (COG-UK) Consortium	Harper VanSteenhouse et al
England/QEUH-1A1B66D/2021	EPI_ISL_3225046	2021-07-25	Lighthouse Lab in Glasgow	Wellcome Sanger Institute for the COVID-19 Genomics UK (COG-UK) Consortium	Harper VanSteenhouse et al
England/QEUH-1A22DC8/2021	EPI_ISL_3201750	2021-07-26	Lighthouse Lab in Glasgow	Wellcome Sanger Institute for the COVID-19 Genomics UK (COG-UK) Consortium	Harper VanSteenhouse et al
England/QEUH-1A2440D/2021	EPI_ISL_3168191	2021-07-25	Lighthouse Lab in Glasgow	Wellcome Sanger Institute for the COVID-19 Genomics UK (COG-UK) Consortium	Harper VanSteenhouse et al
England/QEUH-1A26F55/2021	EPI_ISL_3167244	2021-07-26	Lighthouse Lab in Glasgow	Wellcome Sanger Institute for the COVID-19 Genomics UK (COG-UK) Consortium	Harper VanSteenhouse et al
England/QEUH-1A2AF24/2021	EPI_ISL_3203585	2021-07-25	Lighthouse Lab in Glasgow	Wellcome Sanger Institute for the COVID-19 Genomics UK (COG-UK) Consortium	Harper VanSteenhouse et al
England/QEUH-1A2B318/2021	EPI_ISL_3203400	2021-07-25	Lighthouse Lab in Glasgow	Wellcome Sanger Institute for the COVID-19 Genomics UK (COG-UK) Consortium	Harper VanSteenhouse et al
England/QEUH-1A2B64C/2021	EPI_ISL_3203442	2021-07-26	Lighthouse Lab in Glasgow	Wellcome Sanger Institute for the COVID-19 Genomics UK (COG-UK) Consortium	Harper VanSteenhouse et al
England/QEUH-1A2E360/2021	EPI_ISL_3224787	2021-07-26	Lighthouse Lab in Glasgow	Wellcome Sanger Institute for the COVID-19 Genomics UK (COG-UK) Consortium	Harper VanSteenhouse et al
England/QEUH-1A2E403/2021	EPI_ISL_3224717	2021-07-26	Lighthouse Lab in Glasgow	Wellcome Sanger Institute for the COVID-19 Genomics UK (COG-UK) Consortium	Harper VanSteenhouse et al
England/QEUH-1A2E44F/2021	EPI_ISL_3224665	2021-07-26	Lighthouse Lab in Glasgow	Wellcome Sanger Institute for the COVID-19 Genomics UK (COG-UK) Consortium	Harper VanSteenhouse et al
England/QEUH-1A34FCD/2021	EPI_ISL_3223726	2021-07-25	Lighthouse Lab in Glasgow	Wellcome Sanger Institute for the COVID-19 Genomics UK (COG-UK) Consortium	Harper VanSteenhouse et al
England/QEUH-1A3524B/2021	EPI_ISL_3223827	2021-07-27	Lighthouse Lab in Glasgow	Wellcome Sanger Institute for the COVID-19 Genomics UK (COG-UK) Consortium	Harper VanSteenhouse et al
England/QEUH-1A36D0D/2021	EPI_ISL_3224054	2021-07-27	Lighthouse Lab in Glasgow	Wellcome Sanger Institute for the COVID-19 Genomics UK (COG-UK) Consortium	Harper VanSteenhouse et al
England/QEUH-1A36F34/2021	EPI_ISL_3223938	2021-07-27	Lighthouse Lab in Glasgow	Wellcome Sanger Institute for the COVID-19 Genomics UK (COG-UK) Consortium	Harper VanSteenhouse et al
England/QEUH-1A36F8F/2021	EPI_ISL_3224075	2021-07-26	Lighthouse Lab in Glasgow	Wellcome Sanger Institute for the COVID-19 Genomics UK (COG-UK) Consortium	Harper VanSteenhouse et al
England/QEUH-1A38A9B/2021	EPI_ISL_3226077	2021-07-25	Lighthouse Lab in Glasgow	Wellcome Sanger Institute for the COVID-19 Genomics UK (COG-UK) Consortium	Harper VanSteenhouse et al
England/QEUH-1A38B6B/2021	EPI_ISL_3225984	2021-07-25	Lighthouse Lab in Glasgow	Wellcome Sanger Institute for the COVID-19 Genomics UK (COG-UK) Consortium	Harper VanSteenhouse et al
England/QEUH-1A38EDB/2021	EPI_ISL_3226167	2021-07-25	Lighthouse Lab in Glasgow	Wellcome Sanger Institute for the COVID-19 Genomics UK (COG-UK) Consortium	Harper VanSteenhouse et al
England/QEUH-1A3CE5F/2021	EPI_ISL_3225450	2021-07-27	Lighthouse Lab in Glasgow	Wellcome Sanger Institute for the COVID-19 Genomics UK (COG-UK) Consortium	Harper VanSteenhouse et al
England/QEUH-1A3CE7D/2021	EPI_ISL_3225275	2021-07-20	Lighthouse Lab in Glasgow	Wellcome Sanger Institute for the COVID-19 Genomics UK (COG-UK) Consortium	Harper VanSteenhouse et al
England/QEUH-1A3E28E/2021	EPI_ISL_3283651	2021-07-26	Lighthouse Lab in Glasgow	Wellcome Sanger Institute for the COVID-19 Genomics UK (COG-UK) Consortium	Harper VanSteenhouse et al
England/QEUH-1A3E312/2021	EPI_ISL_3283732	2021-07-27	Lighthouse Lab in Glasgow	Wellcome Sanger Institute for the COVID-19 Genomics UK (COG-UK) Consortium	Harper VanSteenhouse et al
England/QEUH-1A3FE7A/2021	EPI_ISL_3283641	2021-07-26	Lighthouse Lab in Glasgow	Wellcome Sanger Institute for the COVID-19 Genomics UK (COG-UK) Consortium	Harper VanSteenhouse et al
England/QEUH-1A4372D/2021	EPI_ISL_3226693	2021-07-26	Lighthouse Lab in Glasgow	Wellcome Sanger Institute for the COVID-19 Genomics UK (COG-UK) Consortium	Harper VanSteenhouse et al
England/QEUH-1A438DF/2021	EPI_ISL_3226839	2021-07-27	Lighthouse Lab in Glasgow	Wellcome Sanger Institute for the COVID-19 Genomics UK (COG-UK) Consortium	Harper VanSteenhouse et al
England/QEUH-1A490E0/2021	EPI_ISL_3223483	2021-07-27	Lighthouse Lab in Glasgow	Wellcome Sanger Institute for the COVID-19 Genomics UK (COG-UK) Consortium	Harper VanSteenhouse et al
England/QEUH-1A49FB6/2021	EPI_ISL_3221868	2021-07-28	Lighthouse Lab in Glasgow	Wellcome Sanger Institute for the COVID-19 Genomics UK (COG-UK) Consortium	Harper VanSteenhouse et al
England/QEUH-1A4C50C/2021	EPI_ISL_3221808	2021-07-27	Lighthouse Lab in Glasgow	Wellcome Sanger Institute for the COVID-19 Genomics UK (COG-UK) Consortium	Harper VanSteenhouse et al
England/QEUH-1A4E889/2021	EPI_ISL_3224372	2021-07-27	Lighthouse Lab in Glasgow	Wellcome Sanger Institute for the COVID-19 Genomics UK (COG-UK) Consortium	Harper VanSteenhouse et al
England/QEUH-1A51434/2021	EPI_ISL_3281682	2021-07-28	Lighthouse Lab in Glasgow	Wellcome Sanger Institute for the COVID-19 Genomics UK (COG-UK) Consortium	Harper VanSteenhouse et al
England/QEUH-1A5170E/2021	EPI_ISL_3281757	2021-07-28	Lighthouse Lab in Glasgow	Wellcome Sanger Institute for the COVID-19 Genomics UK (COG-UK) Consortium	Harper VanSteenhouse et al
England/QEUH-1A527B2/2021	EPI_ISL_3287494	2021-07-27	Lighthouse Lab in Glasgow	Wellcome Sanger Institute for the COVID-19 Genomics UK (COG-UK) Consortium	Harper VanSteenhouse et al
England/QEUH-1A537DF/2021	EPI_ISL_3339163	2021-07-28	Lighthouse Lab in Glasgow	Wellcome Sanger Institute for the COVID-19 Genomics UK (COG-UK) Consortium	Harper VanSteenhouse et al
England/QEUH-1A54EF7/2021	EPI_ISL_3281742	2021-07-28	Lighthouse Lab in Glasgow	Wellcome Sanger Institute for the COVID-19 Genomics UK (COG-UK) Consortium	Harper VanSteenhouse et al
England/QEUH-1A56EB9/2021	EPI_ISL_3287544	2021-07-27	Lighthouse Lab in Glasgow	Wellcome Sanger Institute for the COVID-19 Genomics UK (COG-UK) Consortium	Harper VanSteenhouse et al
England/QEUH-1A56F10/2021	EPI_ISL_3287664	2021-07-28	Lighthouse Lab in Glasgow	Wellcome Sanger Institute for the COVID-19 Genomics UK (COG-UK) Consortium	Harper VanSteenhouse et al
England/QEUH-1A5CBE9/2021	EPI_ISL_3281891	2021-07-28	Lighthouse Lab in Glasgow	Wellcome Sanger Institute for the COVID-19 Genomics UK (COG-UK) Consortium	Harper VanSteenhouse et al
England/QEUH-1A5CC5F/2021	EPI_ISL_3281910	2021-07-28	Lighthouse Lab in Glasgow	Wellcome Sanger Institute for the COVID-19 Genomics UK (COG-UK) Consortium	Harper VanSteenhouse et al
England/QEUH-1A5CDF2/2021	EPI_ISL_3281947	2021-07-28	Lighthouse Lab in Glasgow	Wellcome Sanger Institute for the COVID-19 Genomics UK (COG-UK) Consortium	Harper VanSteenhouse et al
England/QEUH-1A5F436/2021	EPI_ISL_3247786	2021-07-28	Lighthouse Lab in Glasgow	Wellcome Sanger Institute for the COVID-19 Genomics UK (COG-UK) Consortium	Harper VanSteenhouse et al
England/QEUH-1A5F4CD/2021	EPI_ISL_3247872	2021-07-28	Lighthouse Lab in Glasgow	Wellcome Sanger Institute for the COVID-19 Genomics UK (COG-UK) Consortium	Harper VanSteenhouse et al
England/QEUH-1A641DD/2021	EPI_ISL_3285332	2021-07-29	Lighthouse Lab in Glasgow	Wellcome Sanger Institute for the COVID-19 Genomics UK (COG-UK) Consortium	Harper VanSteenhouse et al
England/QEUH-1A6429E/2021	EPI_ISL_3285336	2021-07-28	Lighthouse Lab in Glasgow	Wellcome Sanger Institute for the COVID-19 Genomics UK (COG-UK) Consortium	Harper VanSteenhouse et al
England/QEUH-1A64B66/2021	EPI_ISL_3249864	2021-07-28	Lighthouse Lab in Glasgow	Wellcome Sanger Institute for the COVID-19 Genomics UK (COG-UK) Consortium	Harper VanSteenhouse et al
England/QEUH-1A64FD3/2021	EPI_ISL_3249616	2021-07-28	Lighthouse Lab in Glasgow	Wellcome Sanger Institute for the COVID-19 Genomics UK (COG-UK) Consortium	Harper VanSteenhouse et al
England/QEUH-1A67BFA/2021	EPI_ISL_3284394	2021-07-28	Lighthouse Lab in Glasgow	Wellcome Sanger Institute for the COVID-19 Genomics UK (COG-UK) Consortium	Harper VanSteenhouse et al
England/QEUH-1A68EB4/2021	EPI_ISL_3285765	2021-07-28	Lighthouse Lab in Glasgow	Wellcome Sanger Institute for the COVID-19 Genomics UK (COG-UK) Consortium	Harper VanSteenhouse et al
England/QEUH-1A6A623/2021	EPI_ISL_3284530	2021-07-28	Lighthouse Lab in Glasgow	Wellcome Sanger Institute for the COVID-19 Genomics UK (COG-UK) Consortium	Harper VanSteenhouse et al
England/QEUH-1A6A73F/2021	EPI_ISL_3284570	2021-07-27	Lighthouse Lab in Glasgow	Wellcome Sanger Institute for the COVID-19 Genomics UK (COG-UK) Consortium	Harper VanSteenhouse et al
England/QEUH-1A6B59E/2021	EPI_ISL_3249228	2021-07-28	Lighthouse Lab in Glasgow	Wellcome Sanger Institute for the COVID-19 Genomics UK (COG-UK) Consortium	Harper VanSteenhouse et al
England/QEUH-1A6B789/2021	EPI_ISL_3249194	2021-07-29	Lighthouse Lab in Glasgow	Wellcome Sanger Institute for the COVID-19 Genomics UK (COG-UK) Consortium	Harper VanSteenhouse et al
England/QEUH-1A6B798/2021	EPI_ISL_3249271	2021-07-28	Lighthouse Lab in Glasgow	Wellcome Sanger Institute for the COVID-19 Genomics UK (COG-UK) Consortium	Harper VanSteenhouse et al
England/QEUH-1A6C050/2021	EPI_ISL_3249368	2021-07-28	Lighthouse Lab in Glasgow	Wellcome Sanger Institute for the COVID-19 Genomics UK (COG-UK) Consortium	Harper VanSteenhouse et al
England/QEUH-1A70754/2021	EPI_ISL_3286943	2021-07-29	Lighthouse Lab in Glasgow	Wellcome Sanger Institute for the COVID-19 Genomics UK (COG-UK) Consortium	Harper VanSteenhouse et al
England/QEUH-1A724F1/2021	EPI_ISL_3360843	2021-07-29	Lighthouse Lab in Glasgow	Wellcome Sanger Institute for the COVID-19 Genomics UK (COG-UK) Consortium	Harper VanSteenhouse et al
England/QEUH-1A726DD/2021	EPI_ISL_3360637	2021-07-30	Lighthouse Lab in Glasgow	Wellcome Sanger Institute for the COVID-19 Genomics UK (COG-UK) Consortium	Harper VanSteenhouse et al
England/QEUH-1A79506/2021	EPI_ISL_3282604	2021-07-30	Lighthouse Lab in Glasgow	Wellcome Sanger Institute for the COVID-19 Genomics UK (COG-UK) Consortium	Harper VanSteenhouse et al
England/QEUH-1A795F7/2021	EPI_ISL_3282526	2021-07-28	Lighthouse Lab in Glasgow	Wellcome Sanger Institute for the COVID-19 Genomics UK (COG-UK) Consortium	Harper VanSteenhouse et al
England/QEUH-1A79797/2021	EPI_ISL_3282676	2021-07-29	Lighthouse Lab in Glasgow	Wellcome Sanger Institute for the COVID-19 Genomics UK (COG-UK) Consortium	Harper VanSteenhouse et al
England/QEUH-1A797F1/2021	EPI_ISL_3282705	2021-07-29	Lighthouse Lab in Glasgow	Wellcome Sanger Institute for the COVID-19 Genomics UK (COG-UK) Consortium	Harper VanSteenhouse et al
England/QEUH-1A7C1B4/2021	EPI_ISL_3367987	2021-07-30	Lighthouse Lab in Glasgow	Wellcome Sanger Institute for the COVID-19 Genomics UK (COG-UK) Consortium	Harper VanSteenhouse et al
England/QEUH-1A7F60D/2021	EPI_ISL_3314790	2021-07-29	Lighthouse Lab in Glasgow	Wellcome Sanger Institute for the COVID-19 Genomics UK (COG-UK) Consortium	Harper VanSteenhouse et al
England/QEUH-1A7F773/2021	EPI_ISL_3314792	2021-07-29	Lighthouse Lab in Glasgow	Wellcome Sanger Institute for the COVID-19 Genomics UK (COG-UK) Consortium	Harper VanSteenhouse et al
England/QEUH-1A7F9C8/2021	EPI_ISL_3367660	2021-07-30	Lighthouse Lab in Glasgow	Wellcome Sanger Institute for the COVID-19 Genomics UK (COG-UK) Consortium	Harper VanSteenhouse et al
England/QEUH-1A7FA3E/2021	EPI_ISL_3382323	2021-07-30	Lighthouse Lab in Glasgow	Wellcome Sanger Institute for the COVID-19 Genomics UK (COG-UK) Consortium	Harper VanSteenhouse et al
England/QEUH-1A7FCDE/2021	EPI_ISL_3367515	2021-07-30	Lighthouse Lab in Glasgow	Wellcome Sanger Institute for the COVID-19 Genomics UK (COG-UK) Consortium	Harper VanSteenhouse et al
England/QEUH-1A7FD80/2021	EPI_ISL_3367698	2021-07-30	Lighthouse Lab in Glasgow	Wellcome Sanger Institute for the COVID-19 Genomics UK (COG-UK) Consortium	Harper VanSteenhouse et al
England/QEUH-1A80478/2021	EPI_ISL_3367522	2021-07-29	Lighthouse Lab in Glasgow	Wellcome Sanger Institute for the COVID-19 Genomics UK (COG-UK) Consortium	Harper VanSteenhouse et al
England/QEUH-1A805A2/2021	EPI_ISL_3367519	2021-07-28	Lighthouse Lab in Glasgow	Wellcome Sanger Institute for the COVID-19 Genomics UK (COG-UK) Consortium	Harper VanSteenhouse et al
England/QEUH-1A805DF/2021	EPI_ISL_3367528	2021-07-29	Lighthouse Lab in Glasgow	Wellcome Sanger Institute for the COVID-19 Genomics UK (COG-UK) Consortium	Harper VanSteenhouse et al
England/QEUH-1A805EE/2021	EPI_ISL_3367665	2021-07-29	Lighthouse Lab in Glasgow	Wellcome Sanger Institute for the COVID-19 Genomics UK (COG-UK) Consortium	Harper VanSteenhouse et al
England/QEUH-1A8084F/2021	EPI_ISL_3367510	2021-07-29	Lighthouse Lab in Glasgow	Wellcome Sanger Institute for the COVID-19 Genomics UK (COG-UK) Consortium	Harper VanSteenhouse et al
England/QEUH-1A885F5/2021	EPI_ISL_3282900	2021-07-31	Lighthouse Lab in Glasgow	Wellcome Sanger Institute for the COVID-19 Genomics UK (COG-UK) Consortium	Harper VanSteenhouse et al
England/QEUH-1A886C5/2021	EPI_ISL_3282841	2021-07-31	Lighthouse Lab in Glasgow	Wellcome Sanger Institute for the COVID-19 Genomics UK (COG-UK) Consortium	Harper VanSteenhouse et al
England/QEUH-1A887E0/2021	EPI_ISL_3283006	2021-07-31	Lighthouse Lab in Glasgow	Wellcome Sanger Institute for the COVID-19 Genomics UK (COG-UK) Consortium	Harper VanSteenhouse et al
England/QEUH-1A88917/2021	EPI_ISL_3282934	2021-07-31	Lighthouse Lab in Glasgow	Wellcome Sanger Institute for the COVID-19 Genomics UK (COG-UK) Consortium	Harper VanSteenhouse et al
England/QEUH-1A89CFF/2021	EPI_ISL_3359881	2021-07-31	Lighthouse Lab in Glasgow	Wellcome Sanger Institute for the COVID-19 Genomics UK (COG-UK) Consortium	Harper VanSteenhouse et al
England/QEUH-1A8A0C5/2021	EPI_ISL_3359801	2021-07-31	Lighthouse Lab in Glasgow	Wellcome Sanger Institute for the COVID-19 Genomics UK (COG-UK) Consortium	Harper VanSteenhouse et al
England/QEUH-1A8E2CB/2021	EPI_ISL_3283270	2021-07-30	Lighthouse Lab in Glasgow	Wellcome Sanger Institute for the COVID-19 Genomics UK (COG-UK) Consortium	Harper VanSteenhouse et al
England/QEUH-1A8E2DA/2021	EPI_ISL_3314934	2021-07-30	Lighthouse Lab in Glasgow	Wellcome Sanger Institute for the COVID-19 Genomics UK (COG-UK) Consortium	Harper VanSteenhouse et al
England/QEUH-1A8E780/2021	EPI_ISL_3283302	2021-07-30	Lighthouse Lab in Glasgow	Wellcome Sanger Institute for the COVID-19 Genomics UK (COG-UK) Consortium	Harper VanSteenhouse et al
England/QEUH-1A8E841/2021	EPI_ISL_3283069	2021-07-30	Lighthouse Lab in Glasgow	Wellcome Sanger Institute for the COVID-19 Genomics UK (COG-UK) Consortium	Harper VanSteenhouse et al
England/QEUH-1A8FC17/2021	EPI_ISL_3283108	2021-07-30	Lighthouse Lab in Glasgow	Wellcome Sanger Institute for the COVID-19 Genomics UK (COG-UK) Consortium	Harper VanSteenhouse et al
England/QEUH-1A8FD8D/2021	EPI_ISL_3283054	2021-07-30	Lighthouse Lab in Glasgow	Wellcome Sanger Institute for the COVID-19 Genomics UK (COG-UK) Consortium	Harper VanSteenhouse et al
England/QEUH-1A9180F/2021	EPI_ISL_3360353	2021-07-31	Lighthouse Lab in Glasgow	Wellcome Sanger Institute for the COVID-19 Genomics UK (COG-UK) Consortium	Harper VanSteenhouse et al
England/QEUH-1A918B4/2021	EPI_ISL_3360371	2021-07-30	Lighthouse Lab in Glasgow	Wellcome Sanger Institute for the COVID-19 Genomics UK (COG-UK) Consortium	Harper VanSteenhouse et al
England/QEUH-1A91B60/2021	EPI_ISL_3360374	2021-07-31	Lighthouse Lab in Glasgow	Wellcome Sanger Institute for the COVID-19 Genomics UK (COG-UK) Consortium	Harper VanSteenhouse et al
England/QEUH-1A95276/2021	EPI_ISL_3312408	2021-07-30	Lighthouse Lab in Glasgow	Wellcome Sanger Institute for the COVID-19 Genomics UK (COG-UK) Consortium	Harper VanSteenhouse et al
England/QEUH-1A96C1D/2021	EPI_ISL_3312180	2021-07-31	Lighthouse Lab in Glasgow	Wellcome Sanger Institute for the COVID-19 Genomics UK (COG-UK) Consortium	Harper VanSteenhouse et al
England/QEUH-1A975D5/2021	EPI_ISL_3312229	2021-07-31	Lighthouse Lab in Glasgow	Wellcome Sanger Institute for the COVID-19 Genomics UK (COG-UK) Consortium	Harper VanSteenhouse et al
England/QEUH-1A976C3/2021	EPI_ISL_3312097	2021-07-30	Lighthouse Lab in Glasgow	Wellcome Sanger Institute for the COVID-19 Genomics UK (COG-UK) Consortium	Harper VanSteenhouse et al
England/QEUH-1A990A5/2021	EPI_ISL_3312072	2021-07-30	Lighthouse Lab in Glasgow	Wellcome Sanger Institute for the COVID-19 Genomics UK (COG-UK) Consortium	Harper VanSteenhouse et al
England/QEUH-1A99184/2021	EPI_ISL_3312198	2021-07-28	Lighthouse Lab in Glasgow	Wellcome Sanger Institute for the COVID-19 Genomics UK (COG-UK) Consortium	Harper VanSteenhouse et al
England/QEUH-1A9C400/2021	EPI_ISL_3446524	2021-08-01	Lighthouse Lab in Glasgow	Wellcome Sanger Institute for the COVID-19 Genomics UK (COG-UK) Consortium	Harper VanSteenhouse et al
England/QEUH-1A9C628/2021	EPI_ISL_3313799	2021-08-01	Lighthouse Lab in Glasgow	Wellcome Sanger Institute for the COVID-19 Genomics UK (COG-UK) Consortium	Harper VanSteenhouse et al
England/QEUH-1A9C691/2021	EPI_ISL_3313776	2021-08-01	Lighthouse Lab in Glasgow	Wellcome Sanger Institute for the COVID-19 Genomics UK (COG-UK) Consortium	Harper VanSteenhouse et al
England/QEUH-1A9FE0F/2021	EPI_ISL_3313969	2021-08-01	Lighthouse Lab in Glasgow	Wellcome Sanger Institute for the COVID-19 Genomics UK (COG-UK) Consortium	Harper VanSteenhouse et al
England/QEUH-1AA1EEC/2021	EPI_ISL_3309836	2021-07-31	Lighthouse Lab in Glasgow	Wellcome Sanger Institute for the COVID-19 Genomics UK (COG-UK) Consortium	Harper VanSteenhouse et al
England/QEUH-1AC1DAD/2021	EPI_ISL_3338364	2021-08-01	Lighthouse Lab in Glasgow	Wellcome Sanger Institute for the COVID-19 Genomics UK (COG-UK) Consortium	Harper VanSteenhouse et al
England/QEUH-1AC9AEA/2021	EPI_ISL_3311416	2021-07-31	Lighthouse Lab in Glasgow	Wellcome Sanger Institute for the COVID-19 Genomics UK (COG-UK) Consortium	Harper VanSteenhouse et al
England/QEUH-1AC9C5D/2021	EPI_ISL_3311572	2021-08-01	Lighthouse Lab in Glasgow	Wellcome Sanger Institute for the COVID-19 Genomics UK (COG-UK) Consortium	Harper VanSteenhouse et al
England/QEUH-1AC9E39/2021	EPI_ISL_3311499	2021-08-03	Lighthouse Lab in Glasgow	Wellcome Sanger Institute for the COVID-19 Genomics UK (COG-UK) Consortium	Harper VanSteenhouse et al
England/QEUH-1ACCBE4/2021	EPI_ISL_3310361	2021-08-03	Lighthouse Lab in Glasgow	Wellcome Sanger Institute for the COVID-19 Genomics UK (COG-UK) Consortium	Harper VanSteenhouse et al
England/QEUH-1ACDD74/2021	EPI_ISL_3310325	2021-08-02	Lighthouse Lab in Glasgow	Wellcome Sanger Institute for the COVID-19 Genomics UK (COG-UK) Consortium	Harper VanSteenhouse et al
England/QEUH-1ACDDED/2021	EPI_ISL_3366787	2021-08-02	Lighthouse Lab in Glasgow	Wellcome Sanger Institute for the COVID-19 Genomics UK (COG-UK) Consortium	Harper VanSteenhouse et al
England/QEUH-1ACDE9F/2021	EPI_ISL_3310280	2021-08-02	Lighthouse Lab in Glasgow	Wellcome Sanger Institute for the COVID-19 Genomics UK (COG-UK) Consortium	Harper VanSteenhouse et al
England/QEUH-1ACDFF6/2021	EPI_ISL_3310339	2021-08-02	Lighthouse Lab in Glasgow	Wellcome Sanger Institute for the COVID-19 Genomics UK (COG-UK) Consortium	Harper VanSteenhouse et al
England/QEUH-1AD683B/2021	EPI_ISL_3311650	2021-08-03	Lighthouse Lab in Glasgow	Wellcome Sanger Institute for the COVID-19 Genomics UK (COG-UK) Consortium	Harper VanSteenhouse et al
England/QEUH-1AD6C02/2021	EPI_ISL_3338263	2021-08-03	Lighthouse Lab in Glasgow	Wellcome Sanger Institute for the COVID-19 Genomics UK (COG-UK) Consortium	Harper VanSteenhouse et al
England/QEUH-1AF2AE8/2021	EPI_ISL_3362744	2021-08-04	Lighthouse Lab in Glasgow	Wellcome Sanger Institute for the COVID-19 Genomics UK (COG-UK) Consortium	Harper VanSteenhouse et al
England/QEUH-1AF2C2E/2021	EPI_ISL_3362675	2021-08-05	Lighthouse Lab in Glasgow	Wellcome Sanger Institute for the COVID-19 Genomics UK (COG-UK) Consortium	Harper VanSteenhouse et al
England/QEUH-1AF2C3D/2021	EPI_ISL_3362665	2021-08-04	Lighthouse Lab in Glasgow	Wellcome Sanger Institute for the COVID-19 Genomics UK (COG-UK) Consortium	Harper VanSteenhouse et al
England/QEUH-1AF4EBD/2021	EPI_ISL_3361885	2021-08-04	Lighthouse Lab in Glasgow	Wellcome Sanger Institute for the COVID-19 Genomics UK (COG-UK) Consortium	Harper VanSteenhouse et al
England/QEUH-1AF6817/2021	EPI_ISL_3441019	2021-08-04	Lighthouse Lab in Glasgow	Wellcome Sanger Institute for the COVID-19 Genomics UK (COG-UK) Consortium	Harper VanSteenhouse et al
England/QEUH-1AF6914/2021	EPI_ISL_3440971	2021-07-31	Lighthouse Lab in Glasgow	Wellcome Sanger Institute for the COVID-19 Genomics UK (COG-UK) Consortium	Harper VanSteenhouse et al
England/QEUH-1AF6AD5/2021	EPI_ISL_3441121	2021-08-04	Lighthouse Lab in Glasgow	Wellcome Sanger Institute for the COVID-19 Genomics UK (COG-UK) Consortium	Harper VanSteenhouse et al
England/QEUH-1AF9CCD/2021	EPI_ISL_3363486	2021-08-04	Lighthouse Lab in Glasgow	Wellcome Sanger Institute for the COVID-19 Genomics UK (COG-UK) Consortium	Harper VanSteenhouse et al
England/QEUH-1AF9DAC/2021	EPI_ISL_3363759	2021-08-04	Lighthouse Lab in Glasgow	Wellcome Sanger Institute for the COVID-19 Genomics UK (COG-UK) Consortium	Harper VanSteenhouse et al
England/QEUH-1AF9DBB/2021	EPI_ISL_3363749	2021-08-04	Lighthouse Lab in Glasgow	Wellcome Sanger Institute for the COVID-19 Genomics UK (COG-UK) Consortium	Harper VanSteenhouse et al
England/QEUH-1AF9EA9/2021	EPI_ISL_3363767	2021-08-04	Lighthouse Lab in Glasgow	Wellcome Sanger Institute for the COVID-19 Genomics UK (COG-UK) Consortium	Harper VanSteenhouse et al
England/QEUH-1AFA172/2021	EPI_ISL_3363847	2021-08-04	Lighthouse Lab in Glasgow	Wellcome Sanger Institute for the COVID-19 Genomics UK (COG-UK) Consortium	Harper VanSteenhouse et al
England/QEUH-1AFB645/2021	EPI_ISL_3377096	2021-08-04	Lighthouse Lab in Glasgow	Wellcome Sanger Institute for the COVID-19 Genomics UK (COG-UK) Consortium	Harper VanSteenhouse et al
England/QEUH-1AFB812/2021	EPI_ISL_3377216	2021-08-03	Lighthouse Lab in Glasgow	Wellcome Sanger Institute for the COVID-19 Genomics UK (COG-UK) Consortium	Harper VanSteenhouse et al
England/QEUH-1AFB8C7/2021	EPI_ISL_3377214	2021-08-04	Lighthouse Lab in Glasgow	Wellcome Sanger Institute for the COVID-19 Genomics UK (COG-UK) Consortium	Harper VanSteenhouse et al
England/QEUH-1AFD3D3/2021	EPI_ISL_3363185	2021-08-05	Lighthouse Lab in Glasgow	Wellcome Sanger Institute for the COVID-19 Genomics UK (COG-UK) Consortium	Harper VanSteenhouse et al
England/QEUH-1AFD467/2021	EPI_ISL_3362934	2021-08-04	Lighthouse Lab in Glasgow	Wellcome Sanger Institute for the COVID-19 Genomics UK (COG-UK) Consortium	Harper VanSteenhouse et al
England/QEUH-1AFFC30/2021	EPI_ISL_3362818	2021-08-05	Lighthouse Lab in Glasgow	Wellcome Sanger Institute for the COVID-19 Genomics UK (COG-UK) Consortium	Harper VanSteenhouse et al
England/QEUH-1AFFCC7/2021	EPI_ISL_3362991	2021-08-05	Lighthouse Lab in Glasgow	Wellcome Sanger Institute for the COVID-19 Genomics UK (COG-UK) Consortium	Harper VanSteenhouse et al
England/QEUH-1B012ED/2021	EPI_ISL_3470758	2021-08-04	Lighthouse Lab in Glasgow	Wellcome Sanger Institute for the COVID-19 Genomics UK (COG-UK) Consortium	Harper VanSteenhouse et al
England/QEUH-1B013F9/2021	EPI_ISL_3470598	2021-08-04	Lighthouse Lab in Glasgow	Wellcome Sanger Institute for the COVID-19 Genomics UK (COG-UK) Consortium	Harper VanSteenhouse et al
England/QEUH-1B01450/2021	EPI_ISL_3470797	2021-08-04	Lighthouse Lab in Glasgow	Wellcome Sanger Institute for the COVID-19 Genomics UK (COG-UK) Consortium	Harper VanSteenhouse et al
England/QEUH-1B015D5/2021	EPI_ISL_3470627	2021-08-04	Lighthouse Lab in Glasgow	Wellcome Sanger Institute for the COVID-19 Genomics UK (COG-UK) Consortium	Harper VanSteenhouse et al
England/QEUH-1B0162D/2021	EPI_ISL_3470626	2021-08-04	Lighthouse Lab in Glasgow	Wellcome Sanger Institute for the COVID-19 Genomics UK (COG-UK) Consortium	Harper VanSteenhouse et al
England/QEUH-1B02334/2021	EPI_ISL_3470662	2021-08-04	Lighthouse Lab in Glasgow	Wellcome Sanger Institute for the COVID-19 Genomics UK (COG-UK) Consortium	Harper VanSteenhouse et al
England/QEUH-1B02343/2021	EPI_ISL_3470795	2021-08-04	Lighthouse Lab in Glasgow	Wellcome Sanger Institute for the COVID-19 Genomics UK (COG-UK) Consortium	Harper VanSteenhouse et al
England/QEUH-1B023BC/2021	EPI_ISL_3470577	2021-08-04	Lighthouse Lab in Glasgow	Wellcome Sanger Institute for the COVID-19 Genomics UK (COG-UK) Consortium	Harper VanSteenhouse et al
England/QEUH-1B027DE/2021	EPI_ISL_3470616	2021-08-04	Lighthouse Lab in Glasgow	Wellcome Sanger Institute for the COVID-19 Genomics UK (COG-UK) Consortium	Harper VanSteenhouse et al
England/QEUH-1B03AB6/2021	EPI_ISL_3358760	2021-08-04	Lighthouse Lab in Glasgow	Wellcome Sanger Institute for the COVID-19 Genomics UK (COG-UK) Consortium	Harper VanSteenhouse et al
England/QEUH-1B03BC2/2021	EPI_ISL_3358794	2021-08-04	Lighthouse Lab in Glasgow	Wellcome Sanger Institute for the COVID-19 Genomics UK (COG-UK) Consortium	Harper VanSteenhouse et al
England/QEUH-1B03D17/2021	EPI_ISL_3358829	2021-08-04	Lighthouse Lab in Glasgow	Wellcome Sanger Institute for the COVID-19 Genomics UK (COG-UK) Consortium	Harper VanSteenhouse et al
England/QEUH-1B03D26/2021	EPI_ISL_3381019	2021-08-04	Lighthouse Lab in Glasgow	Wellcome Sanger Institute for the COVID-19 Genomics UK (COG-UK) Consortium	Harper VanSteenhouse et al
England/QEUH-1B05119/2021	EPI_ISL_3378762	2021-08-04	Lighthouse Lab in Glasgow	Wellcome Sanger Institute for the COVID-19 Genomics UK (COG-UK) Consortium	Harper VanSteenhouse et al
England/QEUH-1B05A78/2021	EPI_ISL_3444207	2021-08-05	Lighthouse Lab in Glasgow	Wellcome Sanger Institute for the COVID-19 Genomics UK (COG-UK) Consortium	Harper VanSteenhouse et al
England/QEUH-1B06215/2021	EPI_ISL_3444183	2021-08-04	Lighthouse Lab in Glasgow	Wellcome Sanger Institute for the COVID-19 Genomics UK (COG-UK) Consortium	Harper VanSteenhouse et al
England/QEUH-1B06C35/2021	EPI_ISL_3444157	2021-08-05	Lighthouse Lab in Glasgow	Wellcome Sanger Institute for the COVID-19 Genomics UK (COG-UK) Consortium	Harper VanSteenhouse et al
England/QEUH-1B06C80/2021	EPI_ISL_3444246	2021-08-05	Lighthouse Lab in Glasgow	Wellcome Sanger Institute for the COVID-19 Genomics UK (COG-UK) Consortium	Harper VanSteenhouse et al
England/QEUH-1B0BEC1/2021	EPI_ISL_3446188	2021-08-05	Lighthouse Lab in Glasgow	Wellcome Sanger Institute for the COVID-19 Genomics UK (COG-UK) Consortium	Harper VanSteenhouse et al
England/QEUH-1B0C1A9/2021	EPI_ISL_3446172	2021-08-05	Lighthouse Lab in Glasgow	Wellcome Sanger Institute for the COVID-19 Genomics UK (COG-UK) Consortium	Harper VanSteenhouse et al
England/QEUH-1B0E06E/2021	EPI_ISL_3446362	2021-08-05	Lighthouse Lab in Glasgow	Wellcome Sanger Institute for the COVID-19 Genomics UK (COG-UK) Consortium	Harper VanSteenhouse et al
England/QEUH-1B0E110/2021	EPI_ISL_3446166	2021-08-05	Lighthouse Lab in Glasgow	Wellcome Sanger Institute for the COVID-19 Genomics UK (COG-UK) Consortium	Harper VanSteenhouse et al
England/QEUH-1B0E505/2021	EPI_ISL_3446124	2021-08-05	Lighthouse Lab in Glasgow	Wellcome Sanger Institute for the COVID-19 Genomics UK (COG-UK) Consortium	Harper VanSteenhouse et al
England/QEUH-1B10209/2021	EPI_ISL_3380114	2021-08-06	Lighthouse Lab in Glasgow	Wellcome Sanger Institute for the COVID-19 Genomics UK (COG-UK) Consortium	Harper VanSteenhouse et al
England/QEUH-1B10218/2021	EPI_ISL_3379858	2021-08-06	Lighthouse Lab in Glasgow	Wellcome Sanger Institute for the COVID-19 Genomics UK (COG-UK) Consortium	Harper VanSteenhouse et al
England/QEUH-1B11420/2021	EPI_ISL_3379710	2021-08-04	Lighthouse Lab in Glasgow	Wellcome Sanger Institute for the COVID-19 Genomics UK (COG-UK) Consortium	Harper VanSteenhouse et al
England/QEUH-1B1148A/2021	EPI_ISL_3379800	2021-08-05	Lighthouse Lab in Glasgow	Wellcome Sanger Institute for the COVID-19 Genomics UK (COG-UK) Consortium	Harper VanSteenhouse et al
England/QEUH-1B114B7/2021	EPI_ISL_3380060	2021-08-05	Lighthouse Lab in Glasgow	Wellcome Sanger Institute for the COVID-19 Genomics UK (COG-UK) Consortium	Harper VanSteenhouse et al
England/QEUH-1B11745/2021	EPI_ISL_3380163	2021-08-05	Lighthouse Lab in Glasgow	Wellcome Sanger Institute for the COVID-19 Genomics UK (COG-UK) Consortium	Harper VanSteenhouse et al
England/QEUH-1B1187F/2021	EPI_ISL_3379705	2021-08-05	Lighthouse Lab in Glasgow	Wellcome Sanger Institute for the COVID-19 Genomics UK (COG-UK) Consortium	Harper VanSteenhouse et al
England/QEUH-1B119B8/2021	EPI_ISL_3379809	2021-08-05	Lighthouse Lab in Glasgow	Wellcome Sanger Institute for the COVID-19 Genomics UK (COG-UK) Consortium	Harper VanSteenhouse et al
England/QEUH-1B13330/2021	EPI_ISL_3381309	2021-08-06	Lighthouse Lab in Glasgow	Wellcome Sanger Institute for the COVID-19 Genomics UK (COG-UK) Consortium	Harper VanSteenhouse et al
England/QEUH-1B166CB/2021	EPI_ISL_3381219	2021-08-05	Lighthouse Lab in Glasgow	Wellcome Sanger Institute for the COVID-19 Genomics UK (COG-UK) Consortium	Harper VanSteenhouse et al
England/QEUH-1B17E59/2021	EPI_ISL_3377704	2021-08-06	Lighthouse Lab in Glasgow	Wellcome Sanger Institute for the COVID-19 Genomics UK (COG-UK) Consortium	Harper VanSteenhouse et al
England/QEUH-1B17EC2/2021	EPI_ISL_3377671	2021-08-05	Lighthouse Lab in Glasgow	Wellcome Sanger Institute for the COVID-19 Genomics UK (COG-UK) Consortium	Harper VanSteenhouse et al
England/QEUH-1B1AF17/2021	EPI_ISL_3444677	2021-08-05	Lighthouse Lab in Glasgow	Wellcome Sanger Institute for the COVID-19 Genomics UK (COG-UK) Consortium	Harper VanSteenhouse et al
England/QEUH-1B1B013/2021	EPI_ISL_3444730	2021-08-06	Lighthouse Lab in Glasgow	Wellcome Sanger Institute for the COVID-19 Genomics UK (COG-UK) Consortium	Harper VanSteenhouse et al
England/QEUH-1B1DC1D/2021	EPI_ISL_3445007	2021-08-07	Lighthouse Lab in Glasgow	Wellcome Sanger Institute for the COVID-19 Genomics UK (COG-UK) Consortium	Harper VanSteenhouse et al
England/QEUH-1B1DDB0/2021	EPI_ISL_3445067	2021-08-07	Lighthouse Lab in Glasgow	Wellcome Sanger Institute for the COVID-19 Genomics UK (COG-UK) Consortium	Harper VanSteenhouse et al
England/QEUH-1B1DEEA/2021	EPI_ISL_3444960	2021-08-07	Lighthouse Lab in Glasgow	Wellcome Sanger Institute for the COVID-19 Genomics UK (COG-UK) Consortium	Harper VanSteenhouse et al
England/QEUH-1B1E1B3/2021	EPI_ISL_3444912	2021-08-07	Lighthouse Lab in Glasgow	Wellcome Sanger Institute for the COVID-19 Genomics UK (COG-UK) Consortium	Harper VanSteenhouse et al
England/QEUH-1B1EDDD/2021	EPI_ISL_3443795	2021-08-06	Lighthouse Lab in Glasgow	Wellcome Sanger Institute for the COVID-19 Genomics UK (COG-UK) Consortium	Harper VanSteenhouse et al
England/QEUH-1B1F316/2021	EPI_ISL_3443924	2021-08-06	Lighthouse Lab in Glasgow	Wellcome Sanger Institute for the COVID-19 Genomics UK (COG-UK) Consortium	Harper VanSteenhouse et al
England/QEUH-1B1FB3C/2021	EPI_ISL_3443852	2021-08-05	Lighthouse Lab in Glasgow	Wellcome Sanger Institute for the COVID-19 Genomics UK (COG-UK) Consortium	Harper VanSteenhouse et al
England/QEUH-1B1FB78/2021	EPI_ISL_3443992	2021-08-07	Lighthouse Lab in Glasgow	Wellcome Sanger Institute for the COVID-19 Genomics UK (COG-UK) Consortium	Harper VanSteenhouse et al
England/QEUH-1B1FE06/2021	EPI_ISL_3443878	2021-08-07	Lighthouse Lab in Glasgow	Wellcome Sanger Institute for the COVID-19 Genomics UK (COG-UK) Consortium	Harper VanSteenhouse et al
England/QEUH-1B20D9C/2021	EPI_ISL_3445509	2021-08-07	Lighthouse Lab in Glasgow	Wellcome Sanger Institute for the COVID-19 Genomics UK (COG-UK) Consortium	Harper VanSteenhouse et al
England/QEUH-1B21047/2021	EPI_ISL_3445649	2021-08-06	Lighthouse Lab in Glasgow	Wellcome Sanger Institute for the COVID-19 Genomics UK (COG-UK) Consortium	Harper VanSteenhouse et al
England/QEUH-1B21074/2021	EPI_ISL_3445579	2021-08-07	Lighthouse Lab in Glasgow	Wellcome Sanger Institute for the COVID-19 Genomics UK (COG-UK) Consortium	Harper VanSteenhouse et al
England/QEUH-1B221DA/2021	EPI_ISL_3445793	2021-08-07	Lighthouse Lab in Glasgow	Wellcome Sanger Institute for the COVID-19 Genomics UK (COG-UK) Consortium	Harper VanSteenhouse et al
England/QEUH-1B222F5/2021	EPI_ISL_3445806	2021-08-06	Lighthouse Lab in Glasgow	Wellcome Sanger Institute for the COVID-19 Genomics UK (COG-UK) Consortium	Harper VanSteenhouse et al
England/QEUH-1B237D7/2021	EPI_ISL_3443157	2021-08-05	Lighthouse Lab in Glasgow	Wellcome Sanger Institute for the COVID-19 Genomics UK (COG-UK) Consortium	Harper VanSteenhouse et al
England/QEUH-1B245AF/2021	EPI_ISL_3443393	2021-08-06	Lighthouse Lab in Glasgow	Wellcome Sanger Institute for the COVID-19 Genomics UK (COG-UK) Consortium	Harper VanSteenhouse et al
England/QEUH-1B24B25/2021	EPI_ISL_3443131	2021-08-06	Lighthouse Lab in Glasgow	Wellcome Sanger Institute for the COVID-19 Genomics UK (COG-UK) Consortium	Harper VanSteenhouse et al
England/QEUH-1B251D7/2021	EPI_ISL_3443405	2021-08-07	Lighthouse Lab in Glasgow	Wellcome Sanger Institute for the COVID-19 Genomics UK (COG-UK) Consortium	Harper VanSteenhouse et al
England/QEUH-1B2524D/2021	EPI_ISL_3443589	2021-08-07	Lighthouse Lab in Glasgow	Wellcome Sanger Institute for the COVID-19 Genomics UK (COG-UK) Consortium	Harper VanSteenhouse et al
England/QEUH-1B2531D/2021	EPI_ISL_3443436	2021-08-07	Lighthouse Lab in Glasgow	Wellcome Sanger Institute for the COVID-19 Genomics UK (COG-UK) Consortium	Harper VanSteenhouse et al
England/QEUH-1B25474/2021	EPI_ISL_3443573	2021-08-07	Lighthouse Lab in Glasgow	Wellcome Sanger Institute for the COVID-19 Genomics UK (COG-UK) Consortium	Harper VanSteenhouse et al
England/QEUH-1B2566F/2021	EPI_ISL_3443559	2021-08-07	Lighthouse Lab in Glasgow	Wellcome Sanger Institute for the COVID-19 Genomics UK (COG-UK) Consortium	Harper VanSteenhouse et al
England/QEUH-1B2578A/2021	EPI_ISL_3443474	2021-08-07	Lighthouse Lab in Glasgow	Wellcome Sanger Institute for the COVID-19 Genomics UK (COG-UK) Consortium	Harper VanSteenhouse et al
England/QEUH-1B25F91/2021	EPI_ISL_3443687	2021-08-07	Lighthouse Lab in Glasgow	Wellcome Sanger Institute for the COVID-19 Genomics UK (COG-UK) Consortium	Harper VanSteenhouse et al
England/QEUH-1B296E3/2021	EPI_ISL_3444815	2021-08-07	Lighthouse Lab in Glasgow	Wellcome Sanger Institute for the COVID-19 Genomics UK (COG-UK) Consortium	Harper VanSteenhouse et al
England/QEUH-1B298A1/2021	EPI_ISL_3444861	2021-08-07	Lighthouse Lab in Glasgow	Wellcome Sanger Institute for the COVID-19 Genomics UK (COG-UK) Consortium	Harper VanSteenhouse et al
England/QEUH-1B298B0/2021	EPI_ISL_3444851	2021-08-07	Lighthouse Lab in Glasgow	Wellcome Sanger Institute for the COVID-19 Genomics UK (COG-UK) Consortium	Harper VanSteenhouse et al
England/QEUH-1B29A23/2021	EPI_ISL_3444841	2021-08-06	Lighthouse Lab in Glasgow	Wellcome Sanger Institute for the COVID-19 Genomics UK (COG-UK) Consortium	Harper VanSteenhouse et al
England/QEUH-1B2FB1B/2021	EPI_ISL_3440775	2021-08-07	Lighthouse Lab in Glasgow	Wellcome Sanger Institute for the COVID-19 Genomics UK (COG-UK) Consortium	Harper VanSteenhouse et al
England/QEUH-1B2FCEB/2021	EPI_ISL_3440703	2021-08-08	Lighthouse Lab in Glasgow	Wellcome Sanger Institute for the COVID-19 Genomics UK (COG-UK) Consortium	Harper VanSteenhouse et al
England/QEUH-1B3773A/2021	EPI_ISL_3440192	2021-08-04	Lighthouse Lab in Glasgow	Wellcome Sanger Institute for the COVID-19 Genomics UK (COG-UK) Consortium	Harper VanSteenhouse et al
England/QEUH-1B38915/2021	EPI_ISL_3440107	2021-08-08	Lighthouse Lab in Glasgow	Wellcome Sanger Institute for the COVID-19 Genomics UK (COG-UK) Consortium	Harper VanSteenhouse et al
England/QEUH-1B39097/2021	EPI_ISL_3442241	2021-08-08	Lighthouse Lab in Glasgow	Wellcome Sanger Institute for the COVID-19 Genomics UK (COG-UK) Consortium	Harper VanSteenhouse et al
England/QEUH-1B39176/2021	EPI_ISL_3442045	2021-08-08	Lighthouse Lab in Glasgow	Wellcome Sanger Institute for the COVID-19 Genomics UK (COG-UK) Consortium	Harper VanSteenhouse et al
England/QEUH-1B3A087/2021	EPI_ISL_3442064	2021-08-08	Lighthouse Lab in Glasgow	Wellcome Sanger Institute for the COVID-19 Genomics UK (COG-UK) Consortium	Harper VanSteenhouse et al
England/QEUH-1B3AC38/2021	EPI_ISL_3442721	2021-08-08	Lighthouse Lab in Glasgow	Wellcome Sanger Institute for the COVID-19 Genomics UK (COG-UK) Consortium	Harper VanSteenhouse et al
England/QEUH-1B3BE31/2021	EPI_ISL_3442416	2021-08-08	Lighthouse Lab in Glasgow	Wellcome Sanger Institute for the COVID-19 Genomics UK (COG-UK) Consortium	Harper VanSteenhouse et al
England/QEUH-1B3E2BA/2021	EPI_ISL_3438208	2021-08-07	Lighthouse Lab in Glasgow	Wellcome Sanger Institute for the COVID-19 Genomics UK (COG-UK) Consortium	Harper VanSteenhouse et al
England/QEUH-1B3EA58/2021	EPI_ISL_3438325	2021-08-07	Lighthouse Lab in Glasgow	Wellcome Sanger Institute for the COVID-19 Genomics UK (COG-UK) Consortium	Harper VanSteenhouse et al
England/QEUH-1B3EB91/2021	EPI_ISL_3438190	2021-08-07	Lighthouse Lab in Glasgow	Wellcome Sanger Institute for the COVID-19 Genomics UK (COG-UK) Consortium	Harper VanSteenhouse et al
England/QEUH-1B3EDAA/2021	EPI_ISL_3438351	2021-08-05	Lighthouse Lab in Glasgow	Wellcome Sanger Institute for the COVID-19 Genomics UK (COG-UK) Consortium	Harper VanSteenhouse et al
England/QEUH-1B3FBDC/2021	EPI_ISL_3441650	2021-08-08	Lighthouse Lab in Glasgow	Wellcome Sanger Institute for the COVID-19 Genomics UK (COG-UK) Consortium	Harper VanSteenhouse et al
England/QEUH-1B3FF67/2021	EPI_ISL_3441557	2021-08-08	Lighthouse Lab in Glasgow	Wellcome Sanger Institute for the COVID-19 Genomics UK (COG-UK) Consortium	Harper VanSteenhouse et al
England/QEUH-1B40042/2021	EPI_ISL_3441638	2021-08-06	Lighthouse Lab in Glasgow	Wellcome Sanger Institute for the COVID-19 Genomics UK (COG-UK) Consortium	Harper VanSteenhouse et al
England/QEUH-1B400AC/2021	EPI_ISL_3441675	2021-08-08	Lighthouse Lab in Glasgow	Wellcome Sanger Institute for the COVID-19 Genomics UK (COG-UK) Consortium	Harper VanSteenhouse et al
England/QEUH-1B44DDE/2021	EPI_ISL_3455297	2021-08-09	Lighthouse Lab in Glasgow	Wellcome Sanger Institute for the COVID-19 Genomics UK (COG-UK) Consortium	Harper VanSteenhouse et al
England/QEUH-1B4506B/2021	EPI_ISL_3438561	2021-08-09	Lighthouse Lab in Glasgow	Wellcome Sanger Institute for the COVID-19 Genomics UK (COG-UK) Consortium	Harper VanSteenhouse et al
England/QEUH-1B47588/2021	EPI_ISL_3436514	2021-08-08	Lighthouse Lab in Glasgow	Wellcome Sanger Institute for the COVID-19 Genomics UK (COG-UK) Consortium	Harper VanSteenhouse et al
England/QEUH-1B48727/2021	EPI_ISL_3455213	2021-08-09	Lighthouse Lab in Glasgow	Wellcome Sanger Institute for the COVID-19 Genomics UK (COG-UK) Consortium	Harper VanSteenhouse et al
England/QEUH-1B48772/2021	EPI_ISL_3436950	2021-08-09	Lighthouse Lab in Glasgow	Wellcome Sanger Institute for the COVID-19 Genomics UK (COG-UK) Consortium	Harper VanSteenhouse et al
England/QEUH-1B48824/2021	EPI_ISL_3436895	2021-08-09	Lighthouse Lab in Glasgow	Wellcome Sanger Institute for the COVID-19 Genomics UK (COG-UK) Consortium	Harper VanSteenhouse et al
England/QEUH-1B5994B/2021	EPI_ISL_3439553	2021-08-10	Lighthouse Lab in Glasgow	Wellcome Sanger Institute for the COVID-19 Genomics UK (COG-UK) Consortium	Harper VanSteenhouse et al
England/QEUH-1B5D385/2021	EPI_ISL_3436240	2021-08-10	Lighthouse Lab in Glasgow	Wellcome Sanger Institute for the COVID-19 Genomics UK (COG-UK) Consortium	Harper VanSteenhouse et al
England/QEUH-1B5D67D/2021	EPI_ISL_3455176	2021-08-10	Lighthouse Lab in Glasgow	Wellcome Sanger Institute for the COVID-19 Genomics UK (COG-UK) Consortium	Harper VanSteenhouse et al
England/QEUH-1B62402/2021	EPI_ISL_3436451	2021-08-09	Lighthouse Lab in Glasgow	Wellcome Sanger Institute for the COVID-19 Genomics UK (COG-UK) Consortium	Harper VanSteenhouse et al
England/QEUH-1B628E8/2021	EPI_ISL_3436353	2021-08-08	Lighthouse Lab in Glasgow	Wellcome Sanger Institute for the COVID-19 Genomics UK (COG-UK) Consortium	Harper VanSteenhouse et al
England/QEUH-1B63C63/2021	EPI_ISL_3435668	2021-08-10	Lighthouse Lab in Glasgow	Wellcome Sanger Institute for the COVID-19 Genomics UK (COG-UK) Consortium	Harper VanSteenhouse et al
England/QEUH-1B63DD9/2021	EPI_ISL_3435574	2021-08-10	Lighthouse Lab in Glasgow	Wellcome Sanger Institute for the COVID-19 Genomics UK (COG-UK) Consortium	Harper VanSteenhouse et al
England/QEUH-1B8906B/2021	EPI_ISL_3469484	2021-08-12	Lighthouse Lab in Glasgow	Wellcome Sanger Institute for the COVID-19 Genomics UK (COG-UK) Consortium	Harper VanSteenhouse et al
England/QEUH-1B8997F/2021	EPI_ISL_3499472	2021-08-12	Lighthouse Lab in Glasgow	Wellcome Sanger Institute for the COVID-19 Genomics UK (COG-UK) Consortium	Harper VanSteenhouse et al
England/QEUH-1B899BB/2021	EPI_ISL_3470436	2021-08-12	Lighthouse Lab in Glasgow	Wellcome Sanger Institute for the COVID-19 Genomics UK (COG-UK) Consortium	Harper VanSteenhouse et al
England/QEUH-1B899CA/2021	EPI_ISL_3470236	2021-08-12	Lighthouse Lab in Glasgow	Wellcome Sanger Institute for the COVID-19 Genomics UK (COG-UK) Consortium	Harper VanSteenhouse et al
England/QEUH-1B8A097/2021	EPI_ISL_3470362	2021-08-12	Lighthouse Lab in Glasgow	Wellcome Sanger Institute for the COVID-19 Genomics UK (COG-UK) Consortium	Harper VanSteenhouse et al
England/QEUH-1B8B1C0/2021	EPI_ISL_3466441	2021-08-12	Lighthouse Lab in Glasgow	Wellcome Sanger Institute for the COVID-19 Genomics UK (COG-UK) Consortium	Harper VanSteenhouse et al
England/QEUH-1B8B315/2021	EPI_ISL_3466394	2021-08-12	Lighthouse Lab in Glasgow	Wellcome Sanger Institute for the COVID-19 Genomics UK (COG-UK) Consortium	Harper VanSteenhouse et al
England/QEUH-1B8B95F/2021	EPI_ISL_3466323	2021-08-10	Lighthouse Lab in Glasgow	Wellcome Sanger Institute for the COVID-19 Genomics UK (COG-UK) Consortium	Harper VanSteenhouse et al
England/QEUH-1B8D771/2021	EPI_ISL_3467915	2021-08-12	Lighthouse Lab in Glasgow	Wellcome Sanger Institute for the COVID-19 Genomics UK (COG-UK) Consortium	Harper VanSteenhouse et al
England/QEUH-1B8D79F/2021	EPI_ISL_3467603	2021-08-12	Lighthouse Lab in Glasgow	Wellcome Sanger Institute for the COVID-19 Genomics UK (COG-UK) Consortium	Harper VanSteenhouse et al
England/QEUH-1B8EB65/2021	EPI_ISL_3467925	2021-08-12	Lighthouse Lab in Glasgow	Wellcome Sanger Institute for the COVID-19 Genomics UK (COG-UK) Consortium	Harper VanSteenhouse et al
England/QEUH-1B8ED14/2021	EPI_ISL_3467864	2021-08-12	Lighthouse Lab in Glasgow	Wellcome Sanger Institute for the COVID-19 Genomics UK (COG-UK) Consortium	Harper VanSteenhouse et al
England/QEUH-1B8EEA8/2021	EPI_ISL_3467808	2021-08-12	Lighthouse Lab in Glasgow	Wellcome Sanger Institute for the COVID-19 Genomics UK (COG-UK) Consortium	Harper VanSteenhouse et al
England/QEUH-1B8EFC3/2021	EPI_ISL_3467837	2021-08-12	Lighthouse Lab in Glasgow	Wellcome Sanger Institute for the COVID-19 Genomics UK (COG-UK) Consortium	Harper VanSteenhouse et al
England/QEUH-1B9268B/2021	EPI_ISL_3466967	2021-08-11	Lighthouse Lab in Glasgow	Wellcome Sanger Institute for the COVID-19 Genomics UK (COG-UK) Consortium	Harper VanSteenhouse et al
England/QEUH-1B95E9F/2021	EPI_ISL_3499217	2021-08-12	Lighthouse Lab in Glasgow	Wellcome Sanger Institute for the COVID-19 Genomics UK (COG-UK) Consortium	Harper VanSteenhouse et al
England/QEUH-1B9AFD3/2021	EPI_ISL_3528379	2021-08-13	Lighthouse Lab in Glasgow	Wellcome Sanger Institute for the COVID-19 Genomics UK (COG-UK) Consortium	Harper VanSteenhouse et al
England/QEUH-1B9D5ED/2021	EPI_ISL_3528365	2021-08-13	Lighthouse Lab in Glasgow	Wellcome Sanger Institute for the COVID-19 Genomics UK (COG-UK) Consortium	Harper VanSteenhouse et al
England/QEUH-1BA0972/2021	EPI_ISL_3528383	2021-08-13	Lighthouse Lab in Glasgow	Wellcome Sanger Institute for the COVID-19 Genomics UK (COG-UK) Consortium	Harper VanSteenhouse et al
England/QEUH-1BA130A/2021	EPI_ISL_3529109	2021-08-14	Lighthouse Lab in Glasgow	Wellcome Sanger Institute for the COVID-19 Genomics UK (COG-UK) Consortium	Harper VanSteenhouse et al
England/QEUH-1BA36E1/2021	EPI_ISL_3528849	2021-08-14	Lighthouse Lab in Glasgow	Wellcome Sanger Institute for the COVID-19 Genomics UK (COG-UK) Consortium	Harper VanSteenhouse et al
England/QEUH-1BA4589/2021	EPI_ISL_3564253	2021-08-13	Lighthouse Lab in Glasgow	Wellcome Sanger Institute for the COVID-19 Genomics UK (COG-UK) Consortium	Harper VanSteenhouse et al
England/QEUH-1BAB397/2021	EPI_ISL_3561458	2021-08-13	Lighthouse Lab in Glasgow	Wellcome Sanger Institute for the COVID-19 Genomics UK (COG-UK) Consortium	Harper VanSteenhouse et al
England/QEUH-1BACCD7/2021	EPI_ISL_3561793	2021-08-11	Lighthouse Lab in Glasgow	Wellcome Sanger Institute for the COVID-19 Genomics UK (COG-UK) Consortium	Harper VanSteenhouse et al
England/QEUH-1BACE4A/2021	EPI_ISL_3561727	2021-08-12	Lighthouse Lab in Glasgow	Wellcome Sanger Institute for the COVID-19 Genomics UK (COG-UK) Consortium	Harper VanSteenhouse et al
England/QEUH-1BACEC2/2021	EPI_ISL_3561598	2021-08-12	Lighthouse Lab in Glasgow	Wellcome Sanger Institute for the COVID-19 Genomics UK (COG-UK) Consortium	Harper VanSteenhouse et al
England/QEUH-1BAECA8/2021	EPI_ISL_3562952	2021-08-14	Lighthouse Lab in Glasgow	Wellcome Sanger Institute for the COVID-19 Genomics UK (COG-UK) Consortium	Harper VanSteenhouse et al
England/QEUH-1BB0405/2021	EPI_ISL_3563025	2021-08-14	Lighthouse Lab in Glasgow	Wellcome Sanger Institute for the COVID-19 Genomics UK (COG-UK) Consortium	Harper VanSteenhouse et al
England/QEUH-1BB04BA/2021	EPI_ISL_3563083	2021-08-14	Lighthouse Lab in Glasgow	Wellcome Sanger Institute for the COVID-19 Genomics UK (COG-UK) Consortium	Harper VanSteenhouse et al
England/QEUH-1BB2ED8/2021	EPI_ISL_3564424	2021-08-12	Lighthouse Lab in Glasgow	Wellcome Sanger Institute for the COVID-19 Genomics UK (COG-UK) Consortium	Harper VanSteenhouse et al
England/QEUH-1BB302C/2021	EPI_ISL_3527864	2021-08-14	Lighthouse Lab in Glasgow	Wellcome Sanger Institute for the COVID-19 Genomics UK (COG-UK) Consortium	Harper VanSteenhouse et al
England/QEUH-1BB5A59/2021	EPI_ISL_3528055	2021-08-14	Lighthouse Lab in Glasgow	Wellcome Sanger Institute for the COVID-19 Genomics UK (COG-UK) Consortium	Harper VanSteenhouse et al
England/QEUH-1BB5E4E/2021	EPI_ISL_3528018	2021-08-14	Lighthouse Lab in Glasgow	Wellcome Sanger Institute for the COVID-19 Genomics UK (COG-UK) Consortium	Harper VanSteenhouse et al
England/QEUH-1BBDDEF/2021	EPI_ISL_3581919	2021-08-13	Lighthouse Lab in Glasgow	Wellcome Sanger Institute for the COVID-19 Genomics UK (COG-UK) Consortium	Harper VanSteenhouse et al
England/QEUH-1BC25A3/2021	EPI_ISL_3563476	2021-08-15	Lighthouse Lab in Glasgow	Wellcome Sanger Institute for the COVID-19 Genomics UK (COG-UK) Consortium	Harper VanSteenhouse et al
England/QEUH-1BC37AC/2021	EPI_ISL_3563402	2021-08-15	Lighthouse Lab in Glasgow	Wellcome Sanger Institute for the COVID-19 Genomics UK (COG-UK) Consortium	Harper VanSteenhouse et al
England/QEUH-1BC6B52/2021	EPI_ISL_3561829	2021-08-15	Lighthouse Lab in Glasgow	Wellcome Sanger Institute for the COVID-19 Genomics UK (COG-UK) Consortium	Harper VanSteenhouse et al
England/QEUH-1BC6BDA/2021	EPI_ISL_3561871	2021-08-15	Lighthouse Lab in Glasgow	Wellcome Sanger Institute for the COVID-19 Genomics UK (COG-UK) Consortium	Harper VanSteenhouse et al
England/QEUH-1BC6D10/2021	EPI_ISL_3561845	2021-08-15	Lighthouse Lab in Glasgow	Wellcome Sanger Institute for the COVID-19 Genomics UK (COG-UK) Consortium	Harper VanSteenhouse et al
England/QEUH-1BC808E/2021	EPI_ISL_3562564	2021-08-15	Lighthouse Lab in Glasgow	Wellcome Sanger Institute for the COVID-19 Genomics UK (COG-UK) Consortium	Harper VanSteenhouse et al
England/QEUH-1BC80AC/2021	EPI_ISL_3562574	2021-08-15	Lighthouse Lab in Glasgow	Wellcome Sanger Institute for the COVID-19 Genomics UK (COG-UK) Consortium	Harper VanSteenhouse et al
England/QEUH-1BC82D3/2021	EPI_ISL_3562571	2021-08-15	Lighthouse Lab in Glasgow	Wellcome Sanger Institute for the COVID-19 Genomics UK (COG-UK) Consortium	Harper VanSteenhouse et al
England/QEUH-1BCA189/2021	EPI_ISL_3562420	2021-08-14	Lighthouse Lab in Glasgow	Wellcome Sanger Institute for the COVID-19 Genomics UK (COG-UK) Consortium	Harper VanSteenhouse et al
England/QEUH-1BCA2D1/2021	EPI_ISL_3562402	2021-08-14	Lighthouse Lab in Glasgow	Wellcome Sanger Institute for the COVID-19 Genomics UK (COG-UK) Consortium	Harper VanSteenhouse et al
England/QEUH-1BCC9BC/2021	EPI_ISL_3957356	2021-08-15	Lighthouse Lab in Glasgow	Wellcome Sanger Institute for the COVID-19 Genomics UK (COG-UK) Consortium	Harper VanSteenhouse et al
England/QEUH-1BCD1B3/2021	EPI_ISL_3562209	2021-08-15	Lighthouse Lab in Glasgow	Wellcome Sanger Institute for the COVID-19 Genomics UK (COG-UK) Consortium	Harper VanSteenhouse et al
England/QEUH-1BCE950/2021	EPI_ISL_3562181	2021-08-15	Lighthouse Lab in Glasgow	Wellcome Sanger Institute for the COVID-19 Genomics UK (COG-UK) Consortium	Harper VanSteenhouse et al
England/QEUH-1BD0BBF/2021	EPI_ISL_3562362	2021-08-15	Lighthouse Lab in Glasgow	Wellcome Sanger Institute for the COVID-19 Genomics UK (COG-UK) Consortium	Harper VanSteenhouse et al
England/QEUH-1BD1231/2021	EPI_ISL_3561897	2021-08-15	Lighthouse Lab in Glasgow	Wellcome Sanger Institute for the COVID-19 Genomics UK (COG-UK) Consortium	Harper VanSteenhouse et al
England/QEUH-1BD135C/2021	EPI_ISL_3561951	2021-08-15	Lighthouse Lab in Glasgow	Wellcome Sanger Institute for the COVID-19 Genomics UK (COG-UK) Consortium	Harper VanSteenhouse et al
England/QEUH-1BD1574/2021	EPI_ISL_3562037	2021-08-15	Lighthouse Lab in Glasgow	Wellcome Sanger Institute for the COVID-19 Genomics UK (COG-UK) Consortium	Harper VanSteenhouse et al
England/QEUH-1BD20AF/2021	EPI_ISL_3562144	2021-08-15	Lighthouse Lab in Glasgow	Wellcome Sanger Institute for the COVID-19 Genomics UK (COG-UK) Consortium	Harper VanSteenhouse et al
England/QEUH-1BD2151/2021	EPI_ISL_3562141	2021-08-15	Lighthouse Lab in Glasgow	Wellcome Sanger Institute for the COVID-19 Genomics UK (COG-UK) Consortium	Harper VanSteenhouse et al
England/QEUH-1BD531C/2021	EPI_ISL_3957654	2021-08-15	Lighthouse Lab in Glasgow	Wellcome Sanger Institute for the COVID-19 Genomics UK (COG-UK) Consortium	Harper VanSteenhouse et al
England/QEUH-1BD54CE/2021	EPI_ISL_3957483	2021-08-15	Lighthouse Lab in Glasgow	Wellcome Sanger Institute for the COVID-19 Genomics UK (COG-UK) Consortium	Harper VanSteenhouse et al
England/QEUH-1BD5570/2021	EPI_ISL_3957413	2021-08-15	Lighthouse Lab in Glasgow	Wellcome Sanger Institute for the COVID-19 Genomics UK (COG-UK) Consortium	Harper VanSteenhouse et al
England/QEUH-1BD55E9/2021	EPI_ISL_3957552	2021-08-15	Lighthouse Lab in Glasgow	Wellcome Sanger Institute for the COVID-19 Genomics UK (COG-UK) Consortium	Harper VanSteenhouse et al
England/QEUH-1BD566E/2021	EPI_ISL_3957543	2021-08-15	Lighthouse Lab in Glasgow	Wellcome Sanger Institute for the COVID-19 Genomics UK (COG-UK) Consortium	Harper VanSteenhouse et al
England/QEUH-1BE463F/2021	EPI_ISL_3579897	2021-08-16	Lighthouse Lab in Glasgow	Wellcome Sanger Institute for the COVID-19 Genomics UK (COG-UK) Consortium	Harper VanSteenhouse et al
England/QEUH-1BE6239/2021	EPI_ISL_3579816	2021-08-15	Lighthouse Lab in Glasgow	Wellcome Sanger Institute for the COVID-19 Genomics UK (COG-UK) Consortium	Harper VanSteenhouse et al
England/QEUH-1BE6C95/2021	EPI_ISL_3579616	2021-08-16	Lighthouse Lab in Glasgow	Wellcome Sanger Institute for the COVID-19 Genomics UK (COG-UK) Consortium	Harper VanSteenhouse et al
England/QEUH-1BE6D92/2021	EPI_ISL_3579496	2021-08-16	Lighthouse Lab in Glasgow	Wellcome Sanger Institute for the COVID-19 Genomics UK (COG-UK) Consortium	Harper VanSteenhouse et al
England/QEUH-1BE82CE/2021	EPI_ISL_3579861	2021-08-16	Lighthouse Lab in Glasgow	Wellcome Sanger Institute for the COVID-19 Genomics UK (COG-UK) Consortium	Harper VanSteenhouse et al
England/QEUH-1BE856B/2021	EPI_ISL_3579965	2021-08-16	Lighthouse Lab in Glasgow	Wellcome Sanger Institute for the COVID-19 Genomics UK (COG-UK) Consortium	Harper VanSteenhouse et al
England/QEUH-1BE8677/2021	EPI_ISL_3579772	2021-08-16	Lighthouse Lab in Glasgow	Wellcome Sanger Institute for the COVID-19 Genomics UK (COG-UK) Consortium	Harper VanSteenhouse et al
England/QEUH-1BE9AB6/2021	EPI_ISL_3581265	2021-08-16	Lighthouse Lab in Glasgow	Wellcome Sanger Institute for the COVID-19 Genomics UK (COG-UK) Consortium	Harper VanSteenhouse et al
England/QEUH-1BE9D9F/2021	EPI_ISL_3581451	2021-08-16	Lighthouse Lab in Glasgow	Wellcome Sanger Institute for the COVID-19 Genomics UK (COG-UK) Consortium	Harper VanSteenhouse et al
England/QEUH-1BE9E14/2021	EPI_ISL_3581406	2021-08-16	Lighthouse Lab in Glasgow	Wellcome Sanger Institute for the COVID-19 Genomics UK (COG-UK) Consortium	Harper VanSteenhouse et al
England/QEUH-1BEC8B9/2021	EPI_ISL_3641664	2021-08-17	Lighthouse Lab in Glasgow	Wellcome Sanger Institute for the COVID-19 Genomics UK (COG-UK) Consortium	Harper VanSteenhouse et al
England/QEUH-1BECB1A/2021	EPI_ISL_3641725	2021-08-17	Lighthouse Lab in Glasgow	Wellcome Sanger Institute for the COVID-19 Genomics UK (COG-UK) Consortium	Harper VanSteenhouse et al
England/QEUH-1BECC44/2021	EPI_ISL_3641567	2021-08-17	Lighthouse Lab in Glasgow	Wellcome Sanger Institute for the COVID-19 Genomics UK (COG-UK) Consortium	Harper VanSteenhouse et al
England/QEUH-1BECD32/2021	EPI_ISL_3641840	2021-08-17	Lighthouse Lab in Glasgow	Wellcome Sanger Institute for the COVID-19 Genomics UK (COG-UK) Consortium	Harper VanSteenhouse et al
England/QEUH-1BEE170/2021	EPI_ISL_3640558	2021-08-17	Lighthouse Lab in Glasgow	Wellcome Sanger Institute for the COVID-19 Genomics UK (COG-UK) Consortium	Harper VanSteenhouse et al
England/QEUH-1BEF3E2/2021	EPI_ISL_3641332	2021-08-14	Lighthouse Lab in Glasgow	Wellcome Sanger Institute for the COVID-19 Genomics UK (COG-UK) Consortium	Harper VanSteenhouse et al
England/QEUH-1BF0023/2021	EPI_ISL_3641520	2021-08-17	Lighthouse Lab in Glasgow	Wellcome Sanger Institute for the COVID-19 Genomics UK (COG-UK) Consortium	Harper VanSteenhouse et al
England/QEUH-1BF0E38/2021	EPI_ISL_3639077	2021-08-15	Lighthouse Lab in Glasgow	Wellcome Sanger Institute for the COVID-19 Genomics UK (COG-UK) Consortium	Harper VanSteenhouse et al
England/QEUH-1BF1B4F/2021	EPI_ISL_3639019	2021-08-17	Lighthouse Lab in Glasgow	Wellcome Sanger Institute for the COVID-19 Genomics UK (COG-UK) Consortium	Harper VanSteenhouse et al
England/QEUH-1BF1CD3/2021	EPI_ISL_3639181	2021-08-17	Lighthouse Lab in Glasgow	Wellcome Sanger Institute for the COVID-19 Genomics UK (COG-UK) Consortium	Harper VanSteenhouse et al
England/QEUH-1BF1E55/2021	EPI_ISL_3639129	2021-08-17	Lighthouse Lab in Glasgow	Wellcome Sanger Institute for the COVID-19 Genomics UK (COG-UK) Consortium	Harper VanSteenhouse et al
England/QEUH-1BF2012/2021	EPI_ISL_3639117	2021-08-17	Lighthouse Lab in Glasgow	Wellcome Sanger Institute for the COVID-19 Genomics UK (COG-UK) Consortium	Harper VanSteenhouse et al
England/QEUH-1BFCBEA/2021	EPI_ISL_3704085	2021-08-17	Lighthouse Lab in Glasgow	Wellcome Sanger Institute for the COVID-19 Genomics UK (COG-UK) Consortium	Harper VanSteenhouse et al
England/QEUH-1BFCBF9/2021	EPI_ISL_3704162	2021-08-17	Lighthouse Lab in Glasgow	Wellcome Sanger Institute for the COVID-19 Genomics UK (COG-UK) Consortium	Harper VanSteenhouse et al
England/QEUH-1BFDCD7/2021	EPI_ISL_3705779	2021-08-17	Lighthouse Lab in Glasgow	Wellcome Sanger Institute for the COVID-19 Genomics UK (COG-UK) Consortium	Harper VanSteenhouse et al
England/QEUH-1BFE25C/2021	EPI_ISL_3705887	2021-08-17	Lighthouse Lab in Glasgow	Wellcome Sanger Institute for the COVID-19 Genomics UK (COG-UK) Consortium	Harper VanSteenhouse et al
England/QEUH-1C0496C/2021	EPI_ISL_3702412	2021-08-18	Lighthouse Lab in Glasgow	Wellcome Sanger Institute for the COVID-19 Genomics UK (COG-UK) Consortium	Harper VanSteenhouse et al
England/QEUH-1C04A87/2021	EPI_ISL_3702506	2021-08-17	Lighthouse Lab in Glasgow	Wellcome Sanger Institute for the COVID-19 Genomics UK (COG-UK) Consortium	Harper VanSteenhouse et al
England/QEUH-1C08449/2021	EPI_ISL_3837849	2021-08-17	Lighthouse Lab in Glasgow	Wellcome Sanger Institute for the COVID-19 Genomics UK (COG-UK) Consortium	Harper VanSteenhouse et al
England/QEUH-1C086E9/2021	EPI_ISL_3838036	2021-08-17	Lighthouse Lab in Glasgow	Wellcome Sanger Institute for the COVID-19 Genomics UK (COG-UK) Consortium	Harper VanSteenhouse et al
England/QEUH-1C08977/2021	EPI_ISL_3837885	2021-08-17	Lighthouse Lab in Glasgow	Wellcome Sanger Institute for the COVID-19 Genomics UK (COG-UK) Consortium	Harper VanSteenhouse et al
England/QEUH-1C169EF/2021	EPI_ISL_3703707	2021-08-19	Lighthouse Lab in Glasgow	Wellcome Sanger Institute for the COVID-19 Genomics UK (COG-UK) Consortium	Harper VanSteenhouse et al
England/QEUH-1C16A19/2021	EPI_ISL_3703800	2021-08-19	Lighthouse Lab in Glasgow	Wellcome Sanger Institute for the COVID-19 Genomics UK (COG-UK) Consortium	Harper VanSteenhouse et al
England/QEUH-1C16ABF/2021	EPI_ISL_3703662	2021-08-19	Lighthouse Lab in Glasgow	Wellcome Sanger Institute for the COVID-19 Genomics UK (COG-UK) Consortium	Harper VanSteenhouse et al
England/QEUH-1C1B021/2021	EPI_ISL_3700364	2021-08-19	Lighthouse Lab in Glasgow	Wellcome Sanger Institute for the COVID-19 Genomics UK (COG-UK) Consortium	Harper VanSteenhouse et al
England/QEUH-1C1B2C1/2021	EPI_ISL_3700516	2021-08-19	Lighthouse Lab in Glasgow	Wellcome Sanger Institute for the COVID-19 Genomics UK (COG-UK) Consortium	Harper VanSteenhouse et al
England/QEUH-1C1B319/2021	EPI_ISL_3700365	2021-08-19	Lighthouse Lab in Glasgow	Wellcome Sanger Institute for the COVID-19 Genomics UK (COG-UK) Consortium	Harper VanSteenhouse et al
England/QEUH-1C1B391/2021	EPI_ISL_3700406	2021-08-19	Lighthouse Lab in Glasgow	Wellcome Sanger Institute for the COVID-19 Genomics UK (COG-UK) Consortium	Harper VanSteenhouse et al
England/QEUH-1C1B4E9/2021	EPI_ISL_3700484	2021-08-19	Lighthouse Lab in Glasgow	Wellcome Sanger Institute for the COVID-19 Genomics UK (COG-UK) Consortium	Harper VanSteenhouse et al
England/QEUH-1C1D39F/2021	EPI_ISL_3698180	2021-08-19	Lighthouse Lab in Glasgow	Wellcome Sanger Institute for the COVID-19 Genomics UK (COG-UK) Consortium	Harper VanSteenhouse et al
England/QEUH-1C1D57B/2021	EPI_ISL_3698291	2021-08-19	Lighthouse Lab in Glasgow	Wellcome Sanger Institute for the COVID-19 Genomics UK (COG-UK) Consortium	Harper VanSteenhouse et al
England/QEUH-1C1D739/2021	EPI_ISL_3698290	2021-08-19	Lighthouse Lab in Glasgow	Wellcome Sanger Institute for the COVID-19 Genomics UK (COG-UK) Consortium	Harper VanSteenhouse et al
England/QEUH-1C1D766/2021	EPI_ISL_3698212	2021-08-19	Lighthouse Lab in Glasgow	Wellcome Sanger Institute for the COVID-19 Genomics UK (COG-UK) Consortium	Harper VanSteenhouse et al
England/QEUH-1C1EF12/2021	EPI_ISL_3698462	2021-08-19	Lighthouse Lab in Glasgow	Wellcome Sanger Institute for the COVID-19 Genomics UK (COG-UK) Consortium	Harper VanSteenhouse et al
England/QEUH-1C20399/2021	EPI_ISL_3698900	2021-08-19	Lighthouse Lab in Glasgow	Wellcome Sanger Institute for the COVID-19 Genomics UK (COG-UK) Consortium	Harper VanSteenhouse et al
England/QEUH-1C203B7/2021	EPI_ISL_3698932	2021-08-19	Lighthouse Lab in Glasgow	Wellcome Sanger Institute for the COVID-19 Genomics UK (COG-UK) Consortium	Harper VanSteenhouse et al
England/QEUH-1C2D1B0/2021	EPI_ISL_3727610	2021-08-20	Lighthouse Lab in Glasgow	Wellcome Sanger Institute for the COVID-19 Genomics UK (COG-UK) Consortium	Harper VanSteenhouse et al
England/QEUH-1C2D305/2021	EPI_ISL_3697341	2021-08-20	Lighthouse Lab in Glasgow	Wellcome Sanger Institute for the COVID-19 Genomics UK (COG-UK) Consortium	Harper VanSteenhouse et al
England/QEUH-1C2EA2D/2021	EPI_ISL_3697369	2021-08-20	Lighthouse Lab in Glasgow	Wellcome Sanger Institute for the COVID-19 Genomics UK (COG-UK) Consortium	Harper VanSteenhouse et al
England/QEUH-1C2ECCD/2021	EPI_ISL_3697405	2021-08-19	Lighthouse Lab in Glasgow	Wellcome Sanger Institute for the COVID-19 Genomics UK (COG-UK) Consortium	Harper VanSteenhouse et al
England/QEUH-1C2EFF1/2021	EPI_ISL_3697651	2021-08-20	Lighthouse Lab in Glasgow	Wellcome Sanger Institute for the COVID-19 Genomics UK (COG-UK) Consortium	Harper VanSteenhouse et al
England/QEUH-1C2F075/2021	EPI_ISL_3697631	2021-08-20	Lighthouse Lab in Glasgow	Wellcome Sanger Institute for the COVID-19 Genomics UK (COG-UK) Consortium	Harper VanSteenhouse et al
England/QEUH-1C2F36D/2021	EPI_ISL_3697621	2021-08-18	Lighthouse Lab in Glasgow	Wellcome Sanger Institute for the COVID-19 Genomics UK (COG-UK) Consortium	Harper VanSteenhouse et al
England/QEUH-1C2F6FB/2021	EPI_ISL_3697697	2021-08-19	Lighthouse Lab in Glasgow	Wellcome Sanger Institute for the COVID-19 Genomics UK (COG-UK) Consortium	Harper VanSteenhouse et al
England/QEUH-1C2F88C/2021	EPI_ISL_3697647	2021-08-20	Lighthouse Lab in Glasgow	Wellcome Sanger Institute for the COVID-19 Genomics UK (COG-UK) Consortium	Harper VanSteenhouse et al
England/QEUH-1C2F8C8/2021	EPI_ISL_3697682	2021-08-20	Lighthouse Lab in Glasgow	Wellcome Sanger Institute for the COVID-19 Genomics UK (COG-UK) Consortium	Harper VanSteenhouse et al
England/QEUH-1C2FFE1/2021	EPI_ISL_3697508	2021-08-20	Lighthouse Lab in Glasgow	Wellcome Sanger Institute for the COVID-19 Genomics UK (COG-UK) Consortium	Harper VanSteenhouse et al
England/QEUH-1C304FD/2021	EPI_ISL_3697499	2021-08-20	Lighthouse Lab in Glasgow	Wellcome Sanger Institute for the COVID-19 Genomics UK (COG-UK) Consortium	Harper VanSteenhouse et al
England/QEUH-1C306D9/2021	EPI_ISL_3697526	2021-08-20	Lighthouse Lab in Glasgow	Wellcome Sanger Institute for the COVID-19 Genomics UK (COG-UK) Consortium	Harper VanSteenhouse et al
England/QEUH-1C40779/2021	EPI_ISL_3726770	2021-08-20	Lighthouse Lab in Glasgow	Wellcome Sanger Institute for the COVID-19 Genomics UK (COG-UK) Consortium	Harper VanSteenhouse et al
England/QEUH-1C409FB/2021	EPI_ISL_3726936	2021-08-20	Lighthouse Lab in Glasgow	Wellcome Sanger Institute for the COVID-19 Genomics UK (COG-UK) Consortium	Harper VanSteenhouse et al
England/QEUH-1C41329/2021	EPI_ISL_3727153	2021-08-20	Lighthouse Lab in Glasgow	Wellcome Sanger Institute for the COVID-19 Genomics UK (COG-UK) Consortium	Harper VanSteenhouse et al
England/QEUH-1C41523/2021	EPI_ISL_3727099	2021-08-21	Lighthouse Lab in Glasgow	Wellcome Sanger Institute for the COVID-19 Genomics UK (COG-UK) Consortium	Harper VanSteenhouse et al
England/QEUH-1C425C8/2021	EPI_ISL_3727092	2021-08-21	Lighthouse Lab in Glasgow	Wellcome Sanger Institute for the COVID-19 Genomics UK (COG-UK) Consortium	Harper VanSteenhouse et al
England/QEUH-1C43A8C/2021	EPI_ISL_3728143	2021-08-19	Lighthouse Lab in Glasgow	Wellcome Sanger Institute for the COVID-19 Genomics UK (COG-UK) Consortium	Harper VanSteenhouse et al
England/QEUH-1C43B01/2021	EPI_ISL_3728182	2021-08-20	Lighthouse Lab in Glasgow	Wellcome Sanger Institute for the COVID-19 Genomics UK (COG-UK) Consortium	Harper VanSteenhouse et al
England/QEUH-1C43BE3/2021	EPI_ISL_3728039	2021-08-19	Lighthouse Lab in Glasgow	Wellcome Sanger Institute for the COVID-19 Genomics UK (COG-UK) Consortium	Harper VanSteenhouse et al
England/QEUH-1C445B7/2021	EPI_ISL_3726591	2021-08-21	Lighthouse Lab in Glasgow	Wellcome Sanger Institute for the COVID-19 Genomics UK (COG-UK) Consortium	Harper VanSteenhouse et al
England/QEUH-1C45273/2021	EPI_ISL_3766294	2021-08-21	Lighthouse Lab in Glasgow	Wellcome Sanger Institute for the COVID-19 Genomics UK (COG-UK) Consortium	Harper VanSteenhouse et al
England/QEUH-1C452CE/2021	EPI_ISL_3766187	2021-08-21	Lighthouse Lab in Glasgow	Wellcome Sanger Institute for the COVID-19 Genomics UK (COG-UK) Consortium	Harper VanSteenhouse et al
England/QEUH-1C46D9F/2021	EPI_ISL_3728289	2021-08-21	Lighthouse Lab in Glasgow	Wellcome Sanger Institute for the COVID-19 Genomics UK (COG-UK) Consortium	Harper VanSteenhouse et al
England/QEUH-1C4703B/2021	EPI_ISL_3728356	2021-08-21	Lighthouse Lab in Glasgow	Wellcome Sanger Institute for the COVID-19 Genomics UK (COG-UK) Consortium	Harper VanSteenhouse et al
England/QEUH-1C47068/2021	EPI_ISL_3728434	2021-08-21	Lighthouse Lab in Glasgow	Wellcome Sanger Institute for the COVID-19 Genomics UK (COG-UK) Consortium	Harper VanSteenhouse et al
England/QEUH-1C47578/2021	EPI_ISL_3726435	2021-08-21	Lighthouse Lab in Glasgow	Wellcome Sanger Institute for the COVID-19 Genomics UK (COG-UK) Consortium	Harper VanSteenhouse et al
England/QEUH-1C47596/2021	EPI_ISL_3726379	2021-08-21	Lighthouse Lab in Glasgow	Wellcome Sanger Institute for the COVID-19 Genomics UK (COG-UK) Consortium	Harper VanSteenhouse et al
England/QEUH-1C475B4/2021	EPI_ISL_3726581	2021-08-21	Lighthouse Lab in Glasgow	Wellcome Sanger Institute for the COVID-19 Genomics UK (COG-UK) Consortium	Harper VanSteenhouse et al
England/QEUH-1C485FF/2021	EPI_ISL_3766182	2021-08-21	Lighthouse Lab in Glasgow	Wellcome Sanger Institute for the COVID-19 Genomics UK (COG-UK) Consortium	Harper VanSteenhouse et al
England/QEUH-1C49479/2021	EPI_ISL_3765912	2021-08-21	Lighthouse Lab in Glasgow	Wellcome Sanger Institute for the COVID-19 Genomics UK (COG-UK) Consortium	Harper VanSteenhouse et al
England/QEUH-1C495D0/2021	EPI_ISL_3765820	2021-08-21	Lighthouse Lab in Glasgow	Wellcome Sanger Institute for the COVID-19 Genomics UK (COG-UK) Consortium	Harper VanSteenhouse et al
England/QEUH-1C49673/2021	EPI_ISL_3766037	2021-08-21	Lighthouse Lab in Glasgow	Wellcome Sanger Institute for the COVID-19 Genomics UK (COG-UK) Consortium	Harper VanSteenhouse et al
England/QEUH-1C49813/2021	EPI_ISL_3766050	2021-08-21	Lighthouse Lab in Glasgow	Wellcome Sanger Institute for the COVID-19 Genomics UK (COG-UK) Consortium	Harper VanSteenhouse et al
England/QEUH-1C4A7BB/2021	EPI_ISL_3767884	2021-08-21	Lighthouse Lab in Glasgow	Wellcome Sanger Institute for the COVID-19 Genomics UK (COG-UK) Consortium	Harper VanSteenhouse et al
England/QEUH-1C4AAFE/2021	EPI_ISL_3767901	2021-08-21	Lighthouse Lab in Glasgow	Wellcome Sanger Institute for the COVID-19 Genomics UK (COG-UK) Consortium	Harper VanSteenhouse et al
England/QEUH-1C5844A/2021	EPI_ISL_3764421	2021-08-22	Lighthouse Lab in Glasgow	Wellcome Sanger Institute for the COVID-19 Genomics UK (COG-UK) Consortium	Harper VanSteenhouse et al
England/QEUH-1C5943A/2021	EPI_ISL_3764454	2021-08-22	Lighthouse Lab in Glasgow	Wellcome Sanger Institute for the COVID-19 Genomics UK (COG-UK) Consortium	Harper VanSteenhouse et al
England/QEUH-1C59467/2021	EPI_ISL_3764572	2021-08-22	Lighthouse Lab in Glasgow	Wellcome Sanger Institute for the COVID-19 Genomics UK (COG-UK) Consortium	Harper VanSteenhouse et al
England/QEUH-1C594B2/2021	EPI_ISL_3764413	2021-08-22	Lighthouse Lab in Glasgow	Wellcome Sanger Institute for the COVID-19 Genomics UK (COG-UK) Consortium	Harper VanSteenhouse et al
England/QEUH-1C59BCC/2021	EPI_ISL_3764583	2021-08-22	Lighthouse Lab in Glasgow	Wellcome Sanger Institute for the COVID-19 Genomics UK (COG-UK) Consortium	Harper VanSteenhouse et al
England/QEUH-1C5A299/2021	EPI_ISL_3766670	2021-08-22	Lighthouse Lab in Glasgow	Wellcome Sanger Institute for the COVID-19 Genomics UK (COG-UK) Consortium	Harper VanSteenhouse et al
England/QEUH-1C5A484/2021	EPI_ISL_3766716	2021-08-20	Lighthouse Lab in Glasgow	Wellcome Sanger Institute for the COVID-19 Genomics UK (COG-UK) Consortium	Harper VanSteenhouse et al
England/QEUH-1C5C516/2021	EPI_ISL_3766861	2021-08-22	Lighthouse Lab in Glasgow	Wellcome Sanger Institute for the COVID-19 Genomics UK (COG-UK) Consortium	Harper VanSteenhouse et al
England/QEUH-1C5D788/2021	EPI_ISL_3764296	2021-08-20	Lighthouse Lab in Glasgow	Wellcome Sanger Institute for the COVID-19 Genomics UK (COG-UK) Consortium	Harper VanSteenhouse et al
England/QEUH-1C5D973/2021	EPI_ISL_3764338	2021-08-20	Lighthouse Lab in Glasgow	Wellcome Sanger Institute for the COVID-19 Genomics UK (COG-UK) Consortium	Harper VanSteenhouse et al
England/QEUH-1C5DC6B/2021	EPI_ISL_3764233	2021-08-21	Lighthouse Lab in Glasgow	Wellcome Sanger Institute for the COVID-19 Genomics UK (COG-UK) Consortium	Harper VanSteenhouse et al
England/QEUH-1C5EEEC/2021	EPI_ISL_3764630	2021-08-22	Lighthouse Lab in Glasgow	Wellcome Sanger Institute for the COVID-19 Genomics UK (COG-UK) Consortium	Harper VanSteenhouse et al
England/QEUH-1C5F2A3/2021	EPI_ISL_3764810	2021-08-22	Lighthouse Lab in Glasgow	Wellcome Sanger Institute for the COVID-19 Genomics UK (COG-UK) Consortium	Harper VanSteenhouse et al
England/QEUH-1C5F382/2021	EPI_ISL_3764805	2021-08-22	Lighthouse Lab in Glasgow	Wellcome Sanger Institute for the COVID-19 Genomics UK (COG-UK) Consortium	Harper VanSteenhouse et al
England/QEUH-1C607A0/2021	EPI_ISL_3811685	2021-08-22	Lighthouse Lab in Glasgow	Wellcome Sanger Institute for the COVID-19 Genomics UK (COG-UK) Consortium	Harper VanSteenhouse et al
England/QEUH-1C629D5/2021	EPI_ISL_3763690	2021-08-22	Lighthouse Lab in Glasgow	Wellcome Sanger Institute for the COVID-19 Genomics UK (COG-UK) Consortium	Harper VanSteenhouse et al
England/QEUH-1C62A0F/2021	EPI_ISL_3763778	2021-08-22	Lighthouse Lab in Glasgow	Wellcome Sanger Institute for the COVID-19 Genomics UK (COG-UK) Consortium	Harper VanSteenhouse et al
England/QEUH-1C62DAC/2021	EPI_ISL_3763747	2021-08-22	Lighthouse Lab in Glasgow	Wellcome Sanger Institute for the COVID-19 Genomics UK (COG-UK) Consortium	Harper VanSteenhouse et al
England/QEUH-1C62E7C/2021	EPI_ISL_3763580	2021-08-22	Lighthouse Lab in Glasgow	Wellcome Sanger Institute for the COVID-19 Genomics UK (COG-UK) Consortium	Harper VanSteenhouse et al
England/QEUH-1C63CCC/2021	EPI_ISL_3764726	2021-08-20	Lighthouse Lab in Glasgow	Wellcome Sanger Institute for the COVID-19 Genomics UK (COG-UK) Consortium	Harper VanSteenhouse et al
England/QEUH-1C63F4B/2021	EPI_ISL_3764727	2021-08-20	Lighthouse Lab in Glasgow	Wellcome Sanger Institute for the COVID-19 Genomics UK (COG-UK) Consortium	Harper VanSteenhouse et al
England/QEUH-1C66B71/2021	EPI_ISL_3764972	2021-08-21	Lighthouse Lab in Glasgow	Wellcome Sanger Institute for the COVID-19 Genomics UK (COG-UK) Consortium	Harper VanSteenhouse et al
England/QEUH-1C66ED2/2021	EPI_ISL_3765065	2021-08-22	Lighthouse Lab in Glasgow	Wellcome Sanger Institute for the COVID-19 Genomics UK (COG-UK) Consortium	Harper VanSteenhouse et al
England/QEUH-1C67080/2021	EPI_ISL_3763104	2021-08-22	Lighthouse Lab in Glasgow	Wellcome Sanger Institute for the COVID-19 Genomics UK (COG-UK) Consortium	Harper VanSteenhouse et al
England/QEUH-1C6723F/2021	EPI_ISL_3763159	2021-08-22	Lighthouse Lab in Glasgow	Wellcome Sanger Institute for the COVID-19 Genomics UK (COG-UK) Consortium	Harper VanSteenhouse et al
England/QEUH-1C6728A/2021	EPI_ISL_3763125	2021-08-22	Lighthouse Lab in Glasgow	Wellcome Sanger Institute for the COVID-19 Genomics UK (COG-UK) Consortium	Harper VanSteenhouse et al
England/QEUH-1C67466/2021	EPI_ISL_3763221	2021-08-22	Lighthouse Lab in Glasgow	Wellcome Sanger Institute for the COVID-19 Genomics UK (COG-UK) Consortium	Harper VanSteenhouse et al
England/QEUH-1C675AF/2021	EPI_ISL_3763225	2021-08-22	Lighthouse Lab in Glasgow	Wellcome Sanger Institute for the COVID-19 Genomics UK (COG-UK) Consortium	Harper VanSteenhouse et al
England/QEUH-1C68438/2021	EPI_ISL_3764985	2021-08-22	Lighthouse Lab in Glasgow	Wellcome Sanger Institute for the COVID-19 Genomics UK (COG-UK) Consortium	Harper VanSteenhouse et al
England/QEUH-1C68544/2021	EPI_ISL_3764979	2021-08-22	Lighthouse Lab in Glasgow	Wellcome Sanger Institute for the COVID-19 Genomics UK (COG-UK) Consortium	Harper VanSteenhouse et al
England/QEUH-1C68A72/2021	EPI_ISL_3811445	2021-08-22	Lighthouse Lab in Glasgow	Wellcome Sanger Institute for the COVID-19 Genomics UK (COG-UK) Consortium	Harper VanSteenhouse et al
England/QEUH-1C68D1F/2021	EPI_ISL_3763083	2021-08-22	Lighthouse Lab in Glasgow	Wellcome Sanger Institute for the COVID-19 Genomics UK (COG-UK) Consortium	Harper VanSteenhouse et al
England/QEUH-1C699B0/2021	EPI_ISL_3956851	2021-08-22	Lighthouse Lab in Glasgow	Wellcome Sanger Institute for the COVID-19 Genomics UK (COG-UK) Consortium	Harper VanSteenhouse et al
England/QEUH-1C69A26/2021	EPI_ISL_3956904	2021-08-22	Lighthouse Lab in Glasgow	Wellcome Sanger Institute for the COVID-19 Genomics UK (COG-UK) Consortium	Harper VanSteenhouse et al
England/QEUH-1C69ABD/2021	EPI_ISL_3956993	2021-08-22	Lighthouse Lab in Glasgow	Wellcome Sanger Institute for the COVID-19 Genomics UK (COG-UK) Consortium	Harper VanSteenhouse et al
England/QEUH-1C69E48/2021	EPI_ISL_3956886	2021-08-22	Lighthouse Lab in Glasgow	Wellcome Sanger Institute for the COVID-19 Genomics UK (COG-UK) Consortium	Harper VanSteenhouse et al
England/QEUH-1C6A278/2021	EPI_ISL_3956975	2021-08-22	Lighthouse Lab in Glasgow	Wellcome Sanger Institute for the COVID-19 Genomics UK (COG-UK) Consortium	Harper VanSteenhouse et al
England/QEUH-1C6E5B7/2021	EPI_ISL_3810898	2021-08-23	Lighthouse Lab in Glasgow	Wellcome Sanger Institute for the COVID-19 Genomics UK (COG-UK) Consortium	Harper VanSteenhouse et al
England/QEUH-1C6E70C/2021	EPI_ISL_3811080	2021-08-23	Lighthouse Lab in Glasgow	Wellcome Sanger Institute for the COVID-19 Genomics UK (COG-UK) Consortium	Harper VanSteenhouse et al
England/QEUH-1C7028E/2021	EPI_ISL_3811218	2021-08-23	Lighthouse Lab in Glasgow	Wellcome Sanger Institute for the COVID-19 Genomics UK (COG-UK) Consortium	Harper VanSteenhouse et al
England/QEUH-1C72028/2021	EPI_ISL_3762895	2021-08-23	Lighthouse Lab in Glasgow	Wellcome Sanger Institute for the COVID-19 Genomics UK (COG-UK) Consortium	Harper VanSteenhouse et al
England/QEUH-1C72FA3/2021	EPI_ISL_3762861	2021-08-23	Lighthouse Lab in Glasgow	Wellcome Sanger Institute for the COVID-19 Genomics UK (COG-UK) Consortium	Harper VanSteenhouse et al
England/QEUH-1C73045/2021	EPI_ISL_3762855	2021-08-23	Lighthouse Lab in Glasgow	Wellcome Sanger Institute for the COVID-19 Genomics UK (COG-UK) Consortium	Harper VanSteenhouse et al
England/QEUH-1C73E69/2021	EPI_ISL_3810423	2021-08-23	Lighthouse Lab in Glasgow	Wellcome Sanger Institute for the COVID-19 Genomics UK (COG-UK) Consortium	Harper VanSteenhouse et al
England/QEUH-1C7434B/2021	EPI_ISL_3810361	2021-08-23	Lighthouse Lab in Glasgow	Wellcome Sanger Institute for the COVID-19 Genomics UK (COG-UK) Consortium	Harper VanSteenhouse et al
England/QEUH-1C813E1/2021	EPI_ISL_3809391	2021-08-23	Lighthouse Lab in Glasgow	Wellcome Sanger Institute for the COVID-19 Genomics UK (COG-UK) Consortium	Harper VanSteenhouse et al
England/QEUH-1C8580C/2021	EPI_ISL_3808108	2021-08-24	Lighthouse Lab in Glasgow	Wellcome Sanger Institute for the COVID-19 Genomics UK (COG-UK) Consortium	Harper VanSteenhouse et al
England/QEUH-1C85AAC/2021	EPI_ISL_3808213	2021-08-24	Lighthouse Lab in Glasgow	Wellcome Sanger Institute for the COVID-19 Genomics UK (COG-UK) Consortium	Harper VanSteenhouse et al
England/QEUH-1C85B4F/2021	EPI_ISL_3808379	2021-08-24	Lighthouse Lab in Glasgow	Wellcome Sanger Institute for the COVID-19 Genomics UK (COG-UK) Consortium	Harper VanSteenhouse et al
England/QEUH-1C89A6C/2021	EPI_ISL_3836997	2021-08-24	Lighthouse Lab in Glasgow	Wellcome Sanger Institute for the COVID-19 Genomics UK (COG-UK) Consortium	Harper VanSteenhouse et al
England/QEUH-1C89B78/2021	EPI_ISL_3836965	2021-08-24	Lighthouse Lab in Glasgow	Wellcome Sanger Institute for the COVID-19 Genomics UK (COG-UK) Consortium	Harper VanSteenhouse et al
England/QEUH-1C8AC92/2021	EPI_ISL_3807881	2021-08-24	Lighthouse Lab in Glasgow	Wellcome Sanger Institute for the COVID-19 Genomics UK (COG-UK) Consortium	Harper VanSteenhouse et al
England/QEUH-1C8ACCF/2021	EPI_ISL_3807837	2021-08-24	Lighthouse Lab in Glasgow	Wellcome Sanger Institute for the COVID-19 Genomics UK (COG-UK) Consortium	Harper VanSteenhouse et al
England/QEUH-1C8ADCC/2021	EPI_ISL_3807901	2021-08-24	Lighthouse Lab in Glasgow	Wellcome Sanger Institute for the COVID-19 Genomics UK (COG-UK) Consortium	Harper VanSteenhouse et al
England/QEUH-1C8C261/2021	EPI_ISL_3808008	2021-08-24	Lighthouse Lab in Glasgow	Wellcome Sanger Institute for the COVID-19 Genomics UK (COG-UK) Consortium	Harper VanSteenhouse et al
England/QEUH-1C8C270/2021	EPI_ISL_3807953	2021-08-24	Lighthouse Lab in Glasgow	Wellcome Sanger Institute for the COVID-19 Genomics UK (COG-UK) Consortium	Harper VanSteenhouse et al
England/QEUH-1C8C2E9/2021	EPI_ISL_3807912	2021-08-24	Lighthouse Lab in Glasgow	Wellcome Sanger Institute for the COVID-19 Genomics UK (COG-UK) Consortium	Harper VanSteenhouse et al
England/QEUH-1C8C4F2/2021	EPI_ISL_3807952	2021-08-24	Lighthouse Lab in Glasgow	Wellcome Sanger Institute for the COVID-19 Genomics UK (COG-UK) Consortium	Harper VanSteenhouse et al
England/QEUH-1C8C595/2021	EPI_ISL_3808051	2021-08-24	Lighthouse Lab in Glasgow	Wellcome Sanger Institute for the COVID-19 Genomics UK (COG-UK) Consortium	Harper VanSteenhouse et al
England/QEUH-1CBFA7C/2021	EPI_ISL_3951642	2021-08-26	Lighthouse Lab in Glasgow	Wellcome Sanger Institute for the COVID-19 Genomics UK (COG-UK) Consortium	Harper VanSteenhouse et al
England/QEUH-1CBFAA9/2021	EPI_ISL_3951646	2021-08-26	Lighthouse Lab in Glasgow	Wellcome Sanger Institute for the COVID-19 Genomics UK (COG-UK) Consortium	Harper VanSteenhouse et al
England/QEUH-1CC102A/2021	EPI_ISL_3951726	2021-08-26	Lighthouse Lab in Glasgow	Wellcome Sanger Institute for the COVID-19 Genomics UK (COG-UK) Consortium	Harper VanSteenhouse et al
England/QEUH-1CC1084/2021	EPI_ISL_3951670	2021-08-26	Lighthouse Lab in Glasgow	Wellcome Sanger Institute for the COVID-19 Genomics UK (COG-UK) Consortium	Harper VanSteenhouse et al
England/QEUH-1CC1109/2021	EPI_ISL_3951771	2021-08-26	Lighthouse Lab in Glasgow	Wellcome Sanger Institute for the COVID-19 Genomics UK (COG-UK) Consortium	Harper VanSteenhouse et al
England/QEUH-1CC2D8C/2021	EPI_ISL_3951799	2021-08-26	Lighthouse Lab in Glasgow	Wellcome Sanger Institute for the COVID-19 Genomics UK (COG-UK) Consortium	Harper VanSteenhouse et al
England/QEUH-1CC3107/2021	EPI_ISL_3951712	2021-08-26	Lighthouse Lab in Glasgow	Wellcome Sanger Institute for the COVID-19 Genomics UK (COG-UK) Consortium	Harper VanSteenhouse et al
England/QEUH-1CC3240/2021	EPI_ISL_3951803	2021-08-26	Lighthouse Lab in Glasgow	Wellcome Sanger Institute for the COVID-19 Genomics UK (COG-UK) Consortium	Harper VanSteenhouse et al
England/QEUH-1CCB952/2021	EPI_ISL_3954705	2021-08-25	Lighthouse Lab in Glasgow	Wellcome Sanger Institute for the COVID-19 Genomics UK (COG-UK) Consortium	Harper VanSteenhouse et al
England/QEUH-1CCD46E/2021	EPI_ISL_3951463	2021-08-25	Lighthouse Lab in Glasgow	Wellcome Sanger Institute for the COVID-19 Genomics UK (COG-UK) Consortium	Harper VanSteenhouse et al
England/QEUH-1CCECB0/2021	EPI_ISL_3950350	2021-08-26	Lighthouse Lab in Glasgow	Wellcome Sanger Institute for the COVID-19 Genomics UK (COG-UK) Consortium	Harper VanSteenhouse et al
England/QEUH-1CD0662/2021	EPI_ISL_3953121	2021-08-27	Lighthouse Lab in Glasgow	Wellcome Sanger Institute for the COVID-19 Genomics UK (COG-UK) Consortium	Harper VanSteenhouse et al
England/QEUH-1CD092D/2021	EPI_ISL_3953261	2021-08-27	Lighthouse Lab in Glasgow	Wellcome Sanger Institute for the COVID-19 Genomics UK (COG-UK) Consortium	Harper VanSteenhouse et al
England/QEUH-1CD0996/2021	EPI_ISL_3953273	2021-08-27	Lighthouse Lab in Glasgow	Wellcome Sanger Institute for the COVID-19 Genomics UK (COG-UK) Consortium	Harper VanSteenhouse et al
England/QEUH-1CD0A1B/2021	EPI_ISL_3953081	2021-08-27	Lighthouse Lab in Glasgow	Wellcome Sanger Institute for the COVID-19 Genomics UK (COG-UK) Consortium	Harper VanSteenhouse et al
England/QEUH-1CD0A93/2021	EPI_ISL_3953248	2021-08-27	Lighthouse Lab in Glasgow	Wellcome Sanger Institute for the COVID-19 Genomics UK (COG-UK) Consortium	Harper VanSteenhouse et al
England/QEUH-1CD3E85/2021	EPI_ISL_3964937	2021-08-25	Lighthouse Lab in Glasgow	Wellcome Sanger Institute for the COVID-19 Genomics UK (COG-UK) Consortium	Harper VanSteenhouse et al
England/QEUH-1CD4965/2021	EPI_ISL_3953282	2021-08-26	Lighthouse Lab in Glasgow	Wellcome Sanger Institute for the COVID-19 Genomics UK (COG-UK) Consortium	Harper VanSteenhouse et al
England/QEUH-1CD6787/2021	EPI_ISL_3965123	2021-08-27	Lighthouse Lab in Glasgow	Wellcome Sanger Institute for the COVID-19 Genomics UK (COG-UK) Consortium	Harper VanSteenhouse et al
England/QEUH-1CD948D/2021	EPI_ISL_3965126	2021-08-27	Lighthouse Lab in Glasgow	Wellcome Sanger Institute for the COVID-19 Genomics UK (COG-UK) Consortium	Harper VanSteenhouse et al
England/QEUH-1CD971B/2021	EPI_ISL_3965371	2021-08-26	Lighthouse Lab in Glasgow	Wellcome Sanger Institute for the COVID-19 Genomics UK (COG-UK) Consortium	Harper VanSteenhouse et al
England/QEUH-1CDABA5/2021	EPI_ISL_3966707	2021-08-27	Lighthouse Lab in Glasgow	Wellcome Sanger Institute for the COVID-19 Genomics UK (COG-UK) Consortium	Harper VanSteenhouse et al
England/QEUH-1CDACEE/2021	EPI_ISL_3966770	2021-08-25	Lighthouse Lab in Glasgow	Wellcome Sanger Institute for the COVID-19 Genomics UK (COG-UK) Consortium	Harper VanSteenhouse et al
England/QEUH-1CDAED9/2021	EPI_ISL_3966739	2021-08-25	Lighthouse Lab in Glasgow	Wellcome Sanger Institute for the COVID-19 Genomics UK (COG-UK) Consortium	Harper VanSteenhouse et al
England/QEUH-1CDC824/2021	EPI_ISL_3966683	2021-08-26	Lighthouse Lab in Glasgow	Wellcome Sanger Institute for the COVID-19 Genomics UK (COG-UK) Consortium	Harper VanSteenhouse et al
England/QEUH-1CDC8F7/2021	EPI_ISL_3966689	2021-08-27	Lighthouse Lab in Glasgow	Wellcome Sanger Institute for the COVID-19 Genomics UK (COG-UK) Consortium	Harper VanSteenhouse et al
England/QEUH-1CDC98B/2021	EPI_ISL_3966560	2021-08-26	Lighthouse Lab in Glasgow	Wellcome Sanger Institute for the COVID-19 Genomics UK (COG-UK) Consortium	Harper VanSteenhouse et al
England/QEUH-1CDCBD0/2021	EPI_ISL_3966629	2021-08-27	Lighthouse Lab in Glasgow	Wellcome Sanger Institute for the COVID-19 Genomics UK (COG-UK) Consortium	Harper VanSteenhouse et al
England/QEUH-1CDDC45/2021	EPI_ISL_3966530	2021-08-27	Lighthouse Lab in Glasgow	Wellcome Sanger Institute for the COVID-19 Genomics UK (COG-UK) Consortium	Harper VanSteenhouse et al
England/QEUH-1CDDD51/2021	EPI_ISL_3966601	2021-08-27	Lighthouse Lab in Glasgow	Wellcome Sanger Institute for the COVID-19 Genomics UK (COG-UK) Consortium	Harper VanSteenhouse et al
England/QEUH-1CDDD7F/2021	EPI_ISL_3994413	2021-08-27	Lighthouse Lab in Glasgow	Wellcome Sanger Institute for the COVID-19 Genomics UK (COG-UK) Consortium	Harper VanSteenhouse et al
England/QEUH-1CDF900/2021	EPI_ISL_3955025	2021-08-25	Lighthouse Lab in Glasgow	Wellcome Sanger Institute for the COVID-19 Genomics UK (COG-UK) Consortium	Harper VanSteenhouse et al
England/QEUH-1CDFB0A/2021	EPI_ISL_3955095	2021-08-24	Lighthouse Lab in Glasgow	Wellcome Sanger Institute for the COVID-19 Genomics UK (COG-UK) Consortium	Harper VanSteenhouse et al
England/QEUH-1CDFB19/2021	EPI_ISL_3955002	2021-08-25	Lighthouse Lab in Glasgow	Wellcome Sanger Institute for the COVID-19 Genomics UK (COG-UK) Consortium	Harper VanSteenhouse et al
England/QEUH-1CE1C02/2021	EPI_ISL_3954989	2021-08-25	Lighthouse Lab in Glasgow	Wellcome Sanger Institute for the COVID-19 Genomics UK (COG-UK) Consortium	Harper VanSteenhouse et al
England/QEUH-1CE4B02/2021	EPI_ISL_3952426	2021-08-26	Lighthouse Lab in Glasgow	Wellcome Sanger Institute for the COVID-19 Genomics UK (COG-UK) Consortium	Harper VanSteenhouse et al
England/QEUH-1CE4C5A/2021	EPI_ISL_3952358	2021-08-28	Lighthouse Lab in Glasgow	Wellcome Sanger Institute for the COVID-19 Genomics UK (COG-UK) Consortium	Harper VanSteenhouse et al
England/QEUH-1CE4C69/2021	EPI_ISL_3952434	2021-08-28	Lighthouse Lab in Glasgow	Wellcome Sanger Institute for the COVID-19 Genomics UK (COG-UK) Consortium	Harper VanSteenhouse et al
England/QEUH-1CE7AC6/2021	EPI_ISL_3995827	2021-08-27	Lighthouse Lab in Glasgow	Wellcome Sanger Institute for the COVID-19 Genomics UK (COG-UK) Consortium	Harper VanSteenhouse et al
England/QEUH-1CE900E/2021	EPI_ISL_3995672	2021-08-28	Lighthouse Lab in Glasgow	Wellcome Sanger Institute for the COVID-19 Genomics UK (COG-UK) Consortium	Harper VanSteenhouse et al
England/QEUH-1CE902C/2021	EPI_ISL_3995637	2021-08-28	Lighthouse Lab in Glasgow	Wellcome Sanger Institute for the COVID-19 Genomics UK (COG-UK) Consortium	Harper VanSteenhouse et al
England/QEUH-1CE9183/2021	EPI_ISL_3995571	2021-08-28	Lighthouse Lab in Glasgow	Wellcome Sanger Institute for the COVID-19 Genomics UK (COG-UK) Consortium	Harper VanSteenhouse et al
England/QEUH-1CE92F9/2021	EPI_ISL_3995620	2021-08-28	Lighthouse Lab in Glasgow	Wellcome Sanger Institute for the COVID-19 Genomics UK (COG-UK) Consortium	Harper VanSteenhouse et al
England/QEUH-1CE9341/2021	EPI_ISL_3995694	2021-08-28	Lighthouse Lab in Glasgow	Wellcome Sanger Institute for the COVID-19 Genomics UK (COG-UK) Consortium	Harper VanSteenhouse et al
England/QEUH-1CE946C/2021	EPI_ISL_3995630	2021-08-27	Lighthouse Lab in Glasgow	Wellcome Sanger Institute for the COVID-19 Genomics UK (COG-UK) Consortium	Harper VanSteenhouse et al
England/QEUH-1CEBAD1/2021	EPI_ISL_3956026	2021-08-27	Lighthouse Lab in Glasgow	Wellcome Sanger Institute for the COVID-19 Genomics UK (COG-UK) Consortium	Harper VanSteenhouse et al
England/QEUH-1CEBC17/2021	EPI_ISL_3956022	2021-08-27	Lighthouse Lab in Glasgow	Wellcome Sanger Institute for the COVID-19 Genomics UK (COG-UK) Consortium	Harper VanSteenhouse et al
England/QEUH-1CEBCBD/2021	EPI_ISL_3955771	2021-08-27	Lighthouse Lab in Glasgow	Wellcome Sanger Institute for the COVID-19 Genomics UK (COG-UK) Consortium	Harper VanSteenhouse et al
England/QEUH-1CEDB45/2021	EPI_ISL_3955237	2021-08-28	Lighthouse Lab in Glasgow	Wellcome Sanger Institute for the COVID-19 Genomics UK (COG-UK) Consortium	Harper VanSteenhouse et al
England/QEUH-1CEF0BD/2021	EPI_ISL_3955659	2021-08-27	Lighthouse Lab in Glasgow	Wellcome Sanger Institute for the COVID-19 Genomics UK (COG-UK) Consortium	Harper VanSteenhouse et al
England/QEUH-1CF0B6D/2021	EPI_ISL_3955668	2021-08-27	Lighthouse Lab in Glasgow	Wellcome Sanger Institute for the COVID-19 Genomics UK (COG-UK) Consortium	Harper VanSteenhouse et al
England/QEUH-1CF0CF1/2021	EPI_ISL_3955518	2021-08-26	Lighthouse Lab in Glasgow	Wellcome Sanger Institute for the COVID-19 Genomics UK (COG-UK) Consortium	Harper VanSteenhouse et al
England/QEUH-1CF7A96/2021	EPI_ISL_3993250	2021-08-27	Lighthouse Lab in Glasgow	Wellcome Sanger Institute for the COVID-19 Genomics UK (COG-UK) Consortium	Harper VanSteenhouse et al
England/QEUH-1CF90CF/2021	EPI_ISL_3993680	2021-08-28	Lighthouse Lab in Glasgow	Wellcome Sanger Institute for the COVID-19 Genomics UK (COG-UK) Consortium	Harper VanSteenhouse et al
England/QEUH-1CF92AB/2021	EPI_ISL_3993643	2021-08-28	Lighthouse Lab in Glasgow	Wellcome Sanger Institute for the COVID-19 Genomics UK (COG-UK) Consortium	Harper VanSteenhouse et al
England/QEUH-1CFBA65/2021	EPI_ISL_3995275	2021-08-28	Lighthouse Lab in Glasgow	Wellcome Sanger Institute for the COVID-19 Genomics UK (COG-UK) Consortium	Harper VanSteenhouse et al
England/QEUH-1CFCCF5/2021	EPI_ISL_3995371	2021-08-28	Lighthouse Lab in Glasgow	Wellcome Sanger Institute for the COVID-19 Genomics UK (COG-UK) Consortium	Harper VanSteenhouse et al
England/QEUH-1CFDF82/2021	EPI_ISL_3995259	2021-08-28	Lighthouse Lab in Glasgow	Wellcome Sanger Institute for the COVID-19 Genomics UK (COG-UK) Consortium	Harper VanSteenhouse et al
England/QEUH-1CFDFFB/2021	EPI_ISL_3995204	2021-08-28	Lighthouse Lab in Glasgow	Wellcome Sanger Institute for the COVID-19 Genomics UK (COG-UK) Consortium	Harper VanSteenhouse et al
England/QEUH-1CFE1A9/2021	EPI_ISL_4020241	2021-08-28	Lighthouse Lab in Glasgow	Wellcome Sanger Institute for the COVID-19 Genomics UK (COG-UK) Consortium	Harper VanSteenhouse et al
England/QEUH-1CFE3A3/2021	EPI_ISL_3995387	2021-08-28	Lighthouse Lab in Glasgow	Wellcome Sanger Institute for the COVID-19 Genomics UK (COG-UK) Consortium	Harper VanSteenhouse et al
England/QEUH-1CFE428/2021	EPI_ISL_3995294	2021-08-28	Lighthouse Lab in Glasgow	Wellcome Sanger Institute for the COVID-19 Genomics UK (COG-UK) Consortium	Harper VanSteenhouse et al
England/QEUH-1CFF32A/2021	EPI_ISL_3994205	2021-08-29	Lighthouse Lab in Glasgow	Wellcome Sanger Institute for the COVID-19 Genomics UK (COG-UK) Consortium	Harper VanSteenhouse et al
England/QEUH-1D00343/2021	EPI_ISL_3994145	2021-08-27	Lighthouse Lab in Glasgow	Wellcome Sanger Institute for the COVID-19 Genomics UK (COG-UK) Consortium	Harper VanSteenhouse et al
England/QEUH-1D021DE/2021	EPI_ISL_3966223	2021-08-29	Lighthouse Lab in Glasgow	Wellcome Sanger Institute for the COVID-19 Genomics UK (COG-UK) Consortium	Harper VanSteenhouse et al
England/QEUH-1D022AE/2021	EPI_ISL_3966047	2021-08-29	Lighthouse Lab in Glasgow	Wellcome Sanger Institute for the COVID-19 Genomics UK (COG-UK) Consortium	Harper VanSteenhouse et al
England/QEUH-1D040C0/2021	EPI_ISL_3993922	2021-08-27	Lighthouse Lab in Glasgow	Wellcome Sanger Institute for the COVID-19 Genomics UK (COG-UK) Consortium	Harper VanSteenhouse et al
England/QEUH-1D05706/2021	EPI_ISL_3990647	2021-08-29	Lighthouse Lab in Glasgow	Wellcome Sanger Institute for the COVID-19 Genomics UK (COG-UK) Consortium	Harper VanSteenhouse et al
England/QEUH-1D09F28/2021	EPI_ISL_3990427	2021-08-28	Lighthouse Lab in Glasgow	Wellcome Sanger Institute for the COVID-19 Genomics UK (COG-UK) Consortium	Harper VanSteenhouse et al
England/QEUH-1D0C63F/2021	EPI_ISL_3990447	2021-08-27	Lighthouse Lab in Glasgow	Wellcome Sanger Institute for the COVID-19 Genomics UK (COG-UK) Consortium	Harper VanSteenhouse et al
England/QEUH-1D0CEA0/2021	EPI_ISL_3991603	2021-08-28	Lighthouse Lab in Glasgow	Wellcome Sanger Institute for the COVID-19 Genomics UK (COG-UK) Consortium	Harper VanSteenhouse et al
England/QEUH-1D136BD/2021	EPI_ISL_3992088	2021-08-27	Lighthouse Lab in Glasgow	Wellcome Sanger Institute for the COVID-19 Genomics UK (COG-UK) Consortium	Harper VanSteenhouse et al
England/QEUH-1D3A498/2021	EPI_ISL_4013813	2021-08-31	Lighthouse Lab in Glasgow	Wellcome Sanger Institute for the COVID-19 Genomics UK (COG-UK) Consortium	Harper VanSteenhouse et al
England/QEUH-1D41908/2021	EPI_ISL_4010497	2021-08-30	Lighthouse Lab in Glasgow	Wellcome Sanger Institute for the COVID-19 Genomics UK (COG-UK) Consortium	Harper VanSteenhouse et al
England/QEUH-1D44307/2021	EPI_ISL_4067320	2021-09-01	Lighthouse Lab in Glasgow	Wellcome Sanger Institute for the COVID-19 Genomics UK (COG-UK) Consortium	Harper VanSteenhouse et al
England/QEUH-1D46077/2021	EPI_ISL_4067038	2021-08-30	Lighthouse Lab in Glasgow	Wellcome Sanger Institute for the COVID-19 Genomics UK (COG-UK) Consortium	Harper VanSteenhouse et al
England/QEUH-1D4CFA1/2021	EPI_ISL_4048140	2021-08-31	Lighthouse Lab in Glasgow	Wellcome Sanger Institute for the COVID-19 Genomics UK (COG-UK) Consortium	Harper VanSteenhouse et al
England/QEUH-1D5170B/2021	EPI_ISL_4086289	2021-09-02	Lighthouse Lab in Glasgow	Wellcome Sanger Institute for the COVID-19 Genomics UK (COG-UK) Consortium	Harper VanSteenhouse et al
England/QEUH-1D563A8/2021	EPI_ISL_4046926	2021-09-02	Lighthouse Lab in Glasgow	Wellcome Sanger Institute for the COVID-19 Genomics UK (COG-UK) Consortium	Harper VanSteenhouse et al
England/QEUH-1D62BCF/2021	EPI_ISL_4045736	2021-09-02	Lighthouse Lab in Glasgow	Wellcome Sanger Institute for the COVID-19 Genomics UK (COG-UK) Consortium	Harper VanSteenhouse et al
England/QEUH-1D62D14/2021	EPI_ISL_4045707	2021-09-02	Lighthouse Lab in Glasgow	Wellcome Sanger Institute for the COVID-19 Genomics UK (COG-UK) Consortium	Harper VanSteenhouse et al
England/QEUH-1D66071/2021	EPI_ISL_4047170	2021-09-01	Lighthouse Lab in Glasgow	Wellcome Sanger Institute for the COVID-19 Genomics UK (COG-UK) Consortium	Harper VanSteenhouse et al
England/QEUH-1D67DD3/2021	EPI_ISL_4047312	2021-09-02	Lighthouse Lab in Glasgow	Wellcome Sanger Institute for the COVID-19 Genomics UK (COG-UK) Consortium	Harper VanSteenhouse et al
England/QEUH-1D6865F/2021	EPI_ISL_4066393	2021-09-02	Lighthouse Lab in Glasgow	Wellcome Sanger Institute for the COVID-19 Genomics UK (COG-UK) Consortium	Harper VanSteenhouse et al
England/QEUH-1D68798/2021	EPI_ISL_4066398	2021-09-02	Lighthouse Lab in Glasgow	Wellcome Sanger Institute for the COVID-19 Genomics UK (COG-UK) Consortium	Harper VanSteenhouse et al
England/QEUH-1D69D59/2021	EPI_ISL_4066350	2021-09-02	Lighthouse Lab in Glasgow	Wellcome Sanger Institute for the COVID-19 Genomics UK (COG-UK) Consortium	Harper VanSteenhouse et al
England/QEUH-1D69E29/2021	EPI_ISL_4066344	2021-09-01	Lighthouse Lab in Glasgow	Wellcome Sanger Institute for the COVID-19 Genomics UK (COG-UK) Consortium	Harper VanSteenhouse et al
England/QEUH-1D6A0E6/2021	EPI_ISL_4066397	2021-09-01	Lighthouse Lab in Glasgow	Wellcome Sanger Institute for the COVID-19 Genomics UK (COG-UK) Consortium	Harper VanSteenhouse et al
England/QEUH-1D6A338/2021	EPI_ISL_4068611	2021-09-01	Lighthouse Lab in Glasgow	Wellcome Sanger Institute for the COVID-19 Genomics UK (COG-UK) Consortium	Harper VanSteenhouse et al
England/QEUH-1D6A58D/2021	EPI_ISL_4089776	2021-09-02	Lighthouse Lab in Glasgow	Wellcome Sanger Institute for the COVID-19 Genomics UK (COG-UK) Consortium	Harper VanSteenhouse et al
England/QEUH-1D6A6D5/2021	EPI_ISL_4068702	2021-09-02	Lighthouse Lab in Glasgow	Wellcome Sanger Institute for the COVID-19 Genomics UK (COG-UK) Consortium	Harper VanSteenhouse et al
England/QEUH-1D6AC1F/2021	EPI_ISL_4068619	2021-09-01	Lighthouse Lab in Glasgow	Wellcome Sanger Institute for the COVID-19 Genomics UK (COG-UK) Consortium	Harper VanSteenhouse et al
England/QEUH-1D6C688/2021	EPI_ISL_4068823	2021-09-03	Lighthouse Lab in Glasgow	Wellcome Sanger Institute for the COVID-19 Genomics UK (COG-UK) Consortium	Harper VanSteenhouse et al
England/QEUH-1D725FB/2021	EPI_ISL_4089266	2021-09-01	Lighthouse Lab in Glasgow	Wellcome Sanger Institute for the COVID-19 Genomics UK (COG-UK) Consortium	Harper VanSteenhouse et al
England/QEUH-1D726AD/2021	EPI_ISL_4089077	2021-09-01	Lighthouse Lab in Glasgow	Wellcome Sanger Institute for the COVID-19 Genomics UK (COG-UK) Consortium	Harper VanSteenhouse et al
England/QEUH-1D76533/2021	EPI_ISL_4065616	2021-09-02	Lighthouse Lab in Glasgow	Wellcome Sanger Institute for the COVID-19 Genomics UK (COG-UK) Consortium	Harper VanSteenhouse et al
England/QEUH-1D765E8/2021	EPI_ISL_4065557	2021-09-02	Lighthouse Lab in Glasgow	Wellcome Sanger Institute for the COVID-19 Genomics UK (COG-UK) Consortium	Harper VanSteenhouse et al
England/QEUH-1D7B3BC/2021	EPI_ISL_4088479	2021-09-01	Lighthouse Lab in Glasgow	Wellcome Sanger Institute for the COVID-19 Genomics UK (COG-UK) Consortium	Harper VanSteenhouse et al
England/QEUH-1D7B6C2/2021	EPI_ISL_4088657	2021-09-01	Lighthouse Lab in Glasgow	Wellcome Sanger Institute for the COVID-19 Genomics UK (COG-UK) Consortium	Harper VanSteenhouse et al
England/QEUH-1D7E9F3/2021	EPI_ISL_4088797	2021-09-03	Lighthouse Lab in Glasgow	Wellcome Sanger Institute for the COVID-19 Genomics UK (COG-UK) Consortium	Harper VanSteenhouse et al
England/QEUH-1D7ED9D/2021	EPI_ISL_4088789	2021-09-03	Lighthouse Lab in Glasgow	Wellcome Sanger Institute for the COVID-19 Genomics UK (COG-UK) Consortium	Harper VanSteenhouse et al
England/QEUH-1D7EE03/2021	EPI_ISL_4088729	2021-09-01	Lighthouse Lab in Glasgow	Wellcome Sanger Institute for the COVID-19 Genomics UK (COG-UK) Consortium	Harper VanSteenhouse et al
England/QEUH-1D7F109/2021	EPI_ISL_4088714	2021-09-01	Lighthouse Lab in Glasgow	Wellcome Sanger Institute for the COVID-19 Genomics UK (COG-UK) Consortium	Harper VanSteenhouse et al
England/QEUH-1D7F172/2021	EPI_ISL_4088707	2021-09-02	Lighthouse Lab in Glasgow	Wellcome Sanger Institute for the COVID-19 Genomics UK (COG-UK) Consortium	Harper VanSteenhouse et al
England/QEUH-1D80BCB/2021	EPI_ISL_4089423	2021-09-03	Lighthouse Lab in Glasgow	Wellcome Sanger Institute for the COVID-19 Genomics UK (COG-UK) Consortium	Harper VanSteenhouse et al
England/QEUH-1D80E4A/2021	EPI_ISL_4101429	2021-09-03	Lighthouse Lab in Glasgow	Wellcome Sanger Institute for the COVID-19 Genomics UK (COG-UK) Consortium	Harper VanSteenhouse et al
England/QEUH-1D8192A/2021	EPI_ISL_4089456	2021-09-03	Lighthouse Lab in Glasgow	Wellcome Sanger Institute for the COVID-19 Genomics UK (COG-UK) Consortium	Harper VanSteenhouse et al
England/QEUH-1D83894/2021	EPI_ISL_4089487	2021-09-04	Lighthouse Lab in Glasgow	Wellcome Sanger Institute for the COVID-19 Genomics UK (COG-UK) Consortium	Harper VanSteenhouse et al
England/QEUH-1D84DD0/2021	EPI_ISL_4088149	2021-09-02	Lighthouse Lab in Glasgow	Wellcome Sanger Institute for the COVID-19 Genomics UK (COG-UK) Consortium	Harper VanSteenhouse et al
England/QEUH-1D856B6/2021	EPI_ISL_4088326	2021-09-01	Lighthouse Lab in Glasgow	Wellcome Sanger Institute for the COVID-19 Genomics UK (COG-UK) Consortium	Harper VanSteenhouse et al
England/QEUH-1D85874/2021	EPI_ISL_4088369	2021-09-02	Lighthouse Lab in Glasgow	Wellcome Sanger Institute for the COVID-19 Genomics UK (COG-UK) Consortium	Harper VanSteenhouse et al
England/QEUH-1D874AB/2021	EPI_ISL_4088397	2021-09-03	Lighthouse Lab in Glasgow	Wellcome Sanger Institute for the COVID-19 Genomics UK (COG-UK) Consortium	Harper VanSteenhouse et al
England/QEUH-1D87A21/2021	EPI_ISL_4085715	2021-09-04	Lighthouse Lab in Glasgow	Wellcome Sanger Institute for the COVID-19 Genomics UK (COG-UK) Consortium	Harper VanSteenhouse et al
England/QEUH-1D87AD6/2021	EPI_ISL_4085807	2021-09-01	Lighthouse Lab in Glasgow	Wellcome Sanger Institute for the COVID-19 Genomics UK (COG-UK) Consortium	Harper VanSteenhouse et al
England/QEUH-1D88097/2021	EPI_ISL_4088442	2021-09-03	Lighthouse Lab in Glasgow	Wellcome Sanger Institute for the COVID-19 Genomics UK (COG-UK) Consortium	Harper VanSteenhouse et al
England/QEUH-1D88167/2021	EPI_ISL_4088459	2021-09-03	Lighthouse Lab in Glasgow	Wellcome Sanger Institute for the COVID-19 Genomics UK (COG-UK) Consortium	Harper VanSteenhouse et al
England/QEUH-1D8A772/2021	EPI_ISL_4086284	2021-09-04	Lighthouse Lab in Glasgow	Wellcome Sanger Institute for the COVID-19 Genomics UK (COG-UK) Consortium	Harper VanSteenhouse et al
England/QEUH-1D90919/2021	EPI_ISL_4087051	2021-09-03	Lighthouse Lab in Glasgow	Wellcome Sanger Institute for the COVID-19 Genomics UK (COG-UK) Consortium	Harper VanSteenhouse et al
England/QEUH-1D90991/2021	EPI_ISL_4087014	2021-09-03	Lighthouse Lab in Glasgow	Wellcome Sanger Institute for the COVID-19 Genomics UK (COG-UK) Consortium	Harper VanSteenhouse et al
England/QEUH-1D90B40/2021	EPI_ISL_4087074	2021-09-03	Lighthouse Lab in Glasgow	Wellcome Sanger Institute for the COVID-19 Genomics UK (COG-UK) Consortium	Harper VanSteenhouse et al
England/QEUH-1D92452/2021	EPI_ISL_4087006	2021-09-01	Lighthouse Lab in Glasgow	Wellcome Sanger Institute for the COVID-19 Genomics UK (COG-UK) Consortium	Harper VanSteenhouse et al
England/QEUH-1D927A4/2021	EPI_ISL_4086958	2021-09-04	Lighthouse Lab in Glasgow	Wellcome Sanger Institute for the COVID-19 Genomics UK (COG-UK) Consortium	Harper VanSteenhouse et al
England/QEUH-1D93819/2021	EPI_ISL_4086208	2021-09-03	Lighthouse Lab in Glasgow	Wellcome Sanger Institute for the COVID-19 Genomics UK (COG-UK) Consortium	Harper VanSteenhouse et al
England/QEUH-1D98753/2021	EPI_ISL_4087464	2021-09-05	Lighthouse Lab in Glasgow	Wellcome Sanger Institute for the COVID-19 Genomics UK (COG-UK) Consortium	Harper VanSteenhouse et al
England/QEUH-1D9887E/2021	EPI_ISL_4087447	2021-09-05	Lighthouse Lab in Glasgow	Wellcome Sanger Institute for the COVID-19 Genomics UK (COG-UK) Consortium	Harper VanSteenhouse et al
England/QEUH-1D98A4B/2021	EPI_ISL_4087604	2021-09-05	Lighthouse Lab in Glasgow	Wellcome Sanger Institute for the COVID-19 Genomics UK (COG-UK) Consortium	Harper VanSteenhouse et al
England/QEUH-1D98A87/2021	EPI_ISL_4087572	2021-09-05	Lighthouse Lab in Glasgow	Wellcome Sanger Institute for the COVID-19 Genomics UK (COG-UK) Consortium	Harper VanSteenhouse et al
England/QEUH-1D9AD9B/2021	EPI_ISL_4087587	2021-09-03	Lighthouse Lab in Glasgow	Wellcome Sanger Institute for the COVID-19 Genomics UK (COG-UK) Consortium	Harper VanSteenhouse et al
England/QEUH-1D9F59E/2021	EPI_ISL_4099045	2021-09-03	Lighthouse Lab in Glasgow	Wellcome Sanger Institute for the COVID-19 Genomics UK (COG-UK) Consortium	Harper VanSteenhouse et al
England/QEUH-1DA3D26/2021	EPI_ISL_4099224	2021-09-05	Lighthouse Lab in Glasgow	Wellcome Sanger Institute for the COVID-19 Genomics UK (COG-UK) Consortium	Harper VanSteenhouse et al
England/QEUH-1DA3D35/2021	EPI_ISL_4099308	2021-09-05	Lighthouse Lab in Glasgow	Wellcome Sanger Institute for the COVID-19 Genomics UK (COG-UK) Consortium	Harper VanSteenhouse et al
England/QEUH-1DA3E41/2021	EPI_ISL_4099339	2021-09-05	Lighthouse Lab in Glasgow	Wellcome Sanger Institute for the COVID-19 Genomics UK (COG-UK) Consortium	Harper VanSteenhouse et al
England/QEUH-1DA4156/2021	EPI_ISL_4099331	2021-09-05	Lighthouse Lab in Glasgow	Wellcome Sanger Institute for the COVID-19 Genomics UK (COG-UK) Consortium	Harper VanSteenhouse et al
England/QEUH-1DA42BD/2021	EPI_ISL_4099430	2021-09-05	Lighthouse Lab in Glasgow	Wellcome Sanger Institute for the COVID-19 Genomics UK (COG-UK) Consortium	Harper VanSteenhouse et al
England/QEUH-1DA6752/2021	EPI_ISL_4099588	2021-09-04	Lighthouse Lab in Glasgow	Wellcome Sanger Institute for the COVID-19 Genomics UK (COG-UK) Consortium	Harper VanSteenhouse et al
England/QEUH-1DA6AD1/2021	EPI_ISL_4099452	2021-09-04	Lighthouse Lab in Glasgow	Wellcome Sanger Institute for the COVID-19 Genomics UK (COG-UK) Consortium	Harper VanSteenhouse et al
England/QEUH-1DA7E98/2021	EPI_ISL_4191844	2021-09-05	Lighthouse Lab in Glasgow	Wellcome Sanger Institute for the COVID-19 Genomics UK (COG-UK) Consortium	Harper VanSteenhouse et al
England/QEUH-1DA9063/2021	EPI_ISL_4097890	2021-09-04	Lighthouse Lab in Glasgow	Wellcome Sanger Institute for the COVID-19 Genomics UK (COG-UK) Consortium	Harper VanSteenhouse et al
England/QEUH-1DB286F/2021	EPI_ISL_4144008	2021-09-04	Lighthouse Lab in Glasgow	Wellcome Sanger Institute for the COVID-19 Genomics UK (COG-UK) Consortium	Harper VanSteenhouse et al
England/QEUH-1DB2B75/2021	EPI_ISL_4144061	2021-09-05	Lighthouse Lab in Glasgow	Wellcome Sanger Institute for the COVID-19 Genomics UK (COG-UK) Consortium	Harper VanSteenhouse et al
England/QEUH-1DB3A68/2021	EPI_ISL_4143659	2021-09-06	Lighthouse Lab in Glasgow	Wellcome Sanger Institute for the COVID-19 Genomics UK (COG-UK) Consortium	Harper VanSteenhouse et al
England/QEUH-1DB3D23/2021	EPI_ISL_4143613	2021-09-06	Lighthouse Lab in Glasgow	Wellcome Sanger Institute for the COVID-19 Genomics UK (COG-UK) Consortium	Harper VanSteenhouse et al
England/QEUH-1DB3EE4/2021	EPI_ISL_4143578	2021-09-06	Lighthouse Lab in Glasgow	Wellcome Sanger Institute for the COVID-19 Genomics UK (COG-UK) Consortium	Harper VanSteenhouse et al
England/QEUH-1DB7CE6/2021	EPI_ISL_4191748	2021-09-06	Lighthouse Lab in Glasgow	Wellcome Sanger Institute for the COVID-19 Genomics UK (COG-UK) Consortium	Harper VanSteenhouse et al
England/QEUH-1DC0D50/2021	EPI_ISL_4144359	2021-09-05	Lighthouse Lab in Glasgow	Wellcome Sanger Institute for the COVID-19 Genomics UK (COG-UK) Consortium	Harper VanSteenhouse et al
England/QEUH-1DC0D9C/2021	EPI_ISL_4144394	2021-09-06	Lighthouse Lab in Glasgow	Wellcome Sanger Institute for the COVID-19 Genomics UK (COG-UK) Consortium	Harper VanSteenhouse et al
England/QEUH-1DC0EC6/2021	EPI_ISL_4144237	2021-09-04	Lighthouse Lab in Glasgow	Wellcome Sanger Institute for the COVID-19 Genomics UK (COG-UK) Consortium	Harper VanSteenhouse et al
England/QEUH-1DC1DD7/2021	EPI_ISL_4144476	2021-09-06	Lighthouse Lab in Glasgow	Wellcome Sanger Institute for the COVID-19 Genomics UK (COG-UK) Consortium	Harper VanSteenhouse et al
England/QEUH-1DFE90A/2021	EPI_ISL_4249420	2021-09-09	Lighthouse Lab in Glasgow	Wellcome Sanger Institute for the COVID-19 Genomics UK (COG-UK) Consortium	Harper VanSteenhouse et al
England/QEUH-1DFFA24/2021	EPI_ISL_4249856	2021-09-09	Lighthouse Lab in Glasgow	Wellcome Sanger Institute for the COVID-19 Genomics UK (COG-UK) Consortium	Harper VanSteenhouse et al
England/QEUH-1DFFDC1/2021	EPI_ISL_4249860	2021-09-09	Lighthouse Lab in Glasgow	Wellcome Sanger Institute for the COVID-19 Genomics UK (COG-UK) Consortium	Harper VanSteenhouse et al
England/QEUH-1E040CF/2021	EPI_ISL_4267244	2021-09-09	Lighthouse Lab in Glasgow	Wellcome Sanger Institute for the COVID-19 Genomics UK (COG-UK) Consortium	Harper VanSteenhouse et al
England/QEUH-1E0450C/2021	EPI_ISL_4267168	2021-09-09	Lighthouse Lab in Glasgow	Wellcome Sanger Institute for the COVID-19 Genomics UK (COG-UK) Consortium	Harper VanSteenhouse et al
England/QEUH-1E1CE8E/2021	EPI_ISL_4264050	2021-09-09	Lighthouse Lab in Glasgow	Wellcome Sanger Institute for the COVID-19 Genomics UK (COG-UK) Consortium	Harper VanSteenhouse et al
England/QEUH-1E1EB58/2021	EPI_ISL_4264551	2021-09-11	Lighthouse Lab in Glasgow	Wellcome Sanger Institute for the COVID-19 Genomics UK (COG-UK) Consortium	Harper VanSteenhouse et al
England/QEUH-1E25FBC/2021	EPI_ISL_4288175	2021-09-11	Lighthouse Lab in Glasgow	Wellcome Sanger Institute for the COVID-19 Genomics UK (COG-UK) Consortium	Harper VanSteenhouse et al
England/QEUH-1E261B5/2021	EPI_ISL_4288171	2021-09-11	Lighthouse Lab in Glasgow	Wellcome Sanger Institute for the COVID-19 Genomics UK (COG-UK) Consortium	Harper VanSteenhouse et al
England/QEUH-1E27B2F/2021	EPI_ISL_4289199	2021-09-10	Lighthouse Lab in Glasgow	Wellcome Sanger Institute for the COVID-19 Genomics UK (COG-UK) Consortium	Harper VanSteenhouse et al
England/QEUH-1E27E9F/2021	EPI_ISL_4289243	2021-09-10	Lighthouse Lab in Glasgow	Wellcome Sanger Institute for the COVID-19 Genomics UK (COG-UK) Consortium	Harper VanSteenhouse et al
England/QEUH-1E27F7E/2021	EPI_ISL_4289215	2021-09-10	Lighthouse Lab in Glasgow	Wellcome Sanger Institute for the COVID-19 Genomics UK (COG-UK) Consortium	Harper VanSteenhouse et al
England/QEUH-1E284AB/2021	EPI_ISL_4290437	2021-09-09	Lighthouse Lab in Glasgow	Wellcome Sanger Institute for the COVID-19 Genomics UK (COG-UK) Consortium	Harper VanSteenhouse et al
England/QEUH-1E31D3B/2021	EPI_ISL_4288170	2021-09-10	Lighthouse Lab in Glasgow	Wellcome Sanger Institute for the COVID-19 Genomics UK (COG-UK) Consortium	Harper VanSteenhouse et al
England/QEUH-1E37D53/2021	EPI_ISL_4289704	2021-09-11	Lighthouse Lab in Glasgow	Wellcome Sanger Institute for the COVID-19 Genomics UK (COG-UK) Consortium	Harper VanSteenhouse et al
England/QEUH-1E37DBD/2021	EPI_ISL_4289766	2021-09-12	Lighthouse Lab in Glasgow	Wellcome Sanger Institute for the COVID-19 Genomics UK (COG-UK) Consortium	Harper VanSteenhouse et al
England/QEUH-1E39D51/2021	EPI_ISL_4289869	2021-09-12	Lighthouse Lab in Glasgow	Wellcome Sanger Institute for the COVID-19 Genomics UK (COG-UK) Consortium	Harper VanSteenhouse et al
England/QEUH-1E3C36B/2021	EPI_ISL_4288585	2021-09-10	Lighthouse Lab in Glasgow	Wellcome Sanger Institute for the COVID-19 Genomics UK (COG-UK) Consortium	Harper VanSteenhouse et al
England/QEUH-1E5CC3D/2021	EPI_ISL_4323371	2021-09-12	Lighthouse Lab in Glasgow	Wellcome Sanger Institute for the COVID-19 Genomics UK (COG-UK) Consortium	Harper VanSteenhouse et al
England/QEUH-1E67A35/2021	EPI_ISL_4325008	2021-09-13	Lighthouse Lab in Glasgow	Wellcome Sanger Institute for the COVID-19 Genomics UK (COG-UK) Consortium	Harper VanSteenhouse et al
England/QEUH-1E67B50/2021	EPI_ISL_4325097	2021-09-13	Lighthouse Lab in Glasgow	Wellcome Sanger Institute for the COVID-19 Genomics UK (COG-UK) Consortium	Harper VanSteenhouse et al
England/QEUH-1E79EF8/2021	EPI_ISL_4403496	2021-09-12	Lighthouse Lab in Glasgow	Wellcome Sanger Institute for the COVID-19 Genomics UK (COG-UK) Consortium	Harper VanSteenhouse et al
England/QEUH-1E79F8C/2021	EPI_ISL_4403438	2021-09-13	Lighthouse Lab in Glasgow	Wellcome Sanger Institute for the COVID-19 Genomics UK (COG-UK) Consortium	Harper VanSteenhouse et al
England/QEUH-1E7B1EE/2021	EPI_ISL_4352191	2021-09-14	Lighthouse Lab in Glasgow	Wellcome Sanger Institute for the COVID-19 Genomics UK (COG-UK) Consortium	Harper VanSteenhouse et al
England/QEUH-1E7C138/2021	EPI_ISL_4407986	2021-09-14	Lighthouse Lab in Glasgow	Wellcome Sanger Institute for the COVID-19 Genomics UK (COG-UK) Consortium	Harper VanSteenhouse et al
England/QEUH-1E7D9A8/2021	EPI_ISL_4407969	2021-09-14	Lighthouse Lab in Glasgow	Wellcome Sanger Institute for the COVID-19 Genomics UK (COG-UK) Consortium	Harper VanSteenhouse et al
England/QEUH-1E7F108/2021	EPI_ISL_4407992	2021-09-14	Lighthouse Lab in Glasgow	Wellcome Sanger Institute for the COVID-19 Genomics UK (COG-UK) Consortium	Harper VanSteenhouse et al
England/QEUH-1E8FE59/2021	EPI_ISL_4349579	2021-09-14	Lighthouse Lab in Glasgow	Wellcome Sanger Institute for the COVID-19 Genomics UK (COG-UK) Consortium	Harper VanSteenhouse et al
England/QEUH-1E92345/2021	EPI_ISL_4404238	2021-09-15	Lighthouse Lab in Glasgow	Wellcome Sanger Institute for the COVID-19 Genomics UK (COG-UK) Consortium	Harper VanSteenhouse et al
England/QEUH-1E945B6/2021	EPI_ISL_4404020	2021-09-15	Lighthouse Lab in Glasgow	Wellcome Sanger Institute for the COVID-19 Genomics UK (COG-UK) Consortium	Harper VanSteenhouse et al
England/QEUH-1E948EA/2021	EPI_ISL_4404199	2021-09-16	Lighthouse Lab in Glasgow	Wellcome Sanger Institute for the COVID-19 Genomics UK (COG-UK) Consortium	Harper VanSteenhouse et al
England/QEUH-1E96305/2021	EPI_ISL_4349847	2021-09-15	Lighthouse Lab in Glasgow	Wellcome Sanger Institute for the COVID-19 Genomics UK (COG-UK) Consortium	Harper VanSteenhouse et al
England/QEUH-1E96675/2021	EPI_ISL_4349962	2021-09-15	Lighthouse Lab in Glasgow	Wellcome Sanger Institute for the COVID-19 Genomics UK (COG-UK) Consortium	Harper VanSteenhouse et al
England/QEUH-1EA4E21/2021	EPI_ISL_4453753	2021-09-15	Lighthouse Lab in Glasgow	Wellcome Sanger Institute for the COVID-19 Genomics UK (COG-UK) Consortium	Harper VanSteenhouse et al
England/QEUH-1EA4E9A/2021	EPI_ISL_4453735	2021-09-13	Lighthouse Lab in Glasgow	Wellcome Sanger Institute for the COVID-19 Genomics UK (COG-UK) Consortium	Harper VanSteenhouse et al
England/QEUH-1EA5039/2021	EPI_ISL_4453650	2021-09-15	Lighthouse Lab in Glasgow	Wellcome Sanger Institute for the COVID-19 Genomics UK (COG-UK) Consortium	Harper VanSteenhouse et al
England/QEUH-1EA5B1A/2021	EPI_ISL_4402340	2021-09-16	Lighthouse Lab in Glasgow	Wellcome Sanger Institute for the COVID-19 Genomics UK (COG-UK) Consortium	Harper VanSteenhouse et al
England/QEUH-1EBEB69/2021	EPI_ISL_4502603	2021-09-16	Lighthouse Lab in Glasgow	Wellcome Sanger Institute for the COVID-19 Genomics UK (COG-UK) Consortium	Harper VanSteenhouse et al
England/QEUH-1EBED81/2021	EPI_ISL_4502608	2021-09-17	Lighthouse Lab in Glasgow	Wellcome Sanger Institute for the COVID-19 Genomics UK (COG-UK) Consortium	Harper VanSteenhouse et al
England/QEUH-1EC0DAA/2021	EPI_ISL_4502465	2021-09-18	Lighthouse Lab in Glasgow	Wellcome Sanger Institute for the COVID-19 Genomics UK (COG-UK) Consortium	Harper VanSteenhouse et al
England/QEUH-1EC100A/2021	EPI_ISL_4502602	2021-09-17	Lighthouse Lab in Glasgow	Wellcome Sanger Institute for the COVID-19 Genomics UK (COG-UK) Consortium	Harper VanSteenhouse et al
England/QEUH-1EC328A/2021	EPI_ISL_4502505	2021-09-16	Lighthouse Lab in Glasgow	Wellcome Sanger Institute for the COVID-19 Genomics UK (COG-UK) Consortium	Harper VanSteenhouse et al
England/QEUH-1EC3493/2021	EPI_ISL_4502498	2021-09-16	Lighthouse Lab in Glasgow	Wellcome Sanger Institute for the COVID-19 Genomics UK (COG-UK) Consortium	Harper VanSteenhouse et al
England/QEUH-1EC5570/2021	EPI_ISL_4502510	2021-09-16	Lighthouse Lab in Glasgow	Wellcome Sanger Institute for the COVID-19 Genomics UK (COG-UK) Consortium	Harper VanSteenhouse et al
England/QEUH-1EC55E9/2021	EPI_ISL_4502547	2021-09-16	Lighthouse Lab in Glasgow	Wellcome Sanger Institute for the COVID-19 Genomics UK (COG-UK) Consortium	Harper VanSteenhouse et al
England/QEUH-1EC98FB/2021	EPI_ISL_4502744	2021-09-17	Lighthouse Lab in Glasgow	Wellcome Sanger Institute for the COVID-19 Genomics UK (COG-UK) Consortium	Harper VanSteenhouse et al
England/QEUH-1ECF29D/2021	EPI_ISL_4501032	2021-09-16	Lighthouse Lab in Glasgow	Wellcome Sanger Institute for the COVID-19 Genomics UK (COG-UK) Consortium	Harper VanSteenhouse et al
England/QEUH-1ECF39A/2021	EPI_ISL_4501164	2021-09-16	Lighthouse Lab in Glasgow	Wellcome Sanger Institute for the COVID-19 Genomics UK (COG-UK) Consortium	Harper VanSteenhouse et al
England/QEUH-1ECF4B5/2021	EPI_ISL_4501105	2021-09-17	Lighthouse Lab in Glasgow	Wellcome Sanger Institute for the COVID-19 Genomics UK (COG-UK) Consortium	Harper VanSteenhouse et al
England/QEUH-1ECF549/2021	EPI_ISL_4500970	2021-09-16	Lighthouse Lab in Glasgow	Wellcome Sanger Institute for the COVID-19 Genomics UK (COG-UK) Consortium	Harper VanSteenhouse et al
England/QEUH-1ECF619/2021	EPI_ISL_4501058	2021-09-16	Lighthouse Lab in Glasgow	Wellcome Sanger Institute for the COVID-19 Genomics UK (COG-UK) Consortium	Harper VanSteenhouse et al
England/QEUH-1ED1632/2021	EPI_ISL_4502757	2021-09-14	Lighthouse Lab in Glasgow	Wellcome Sanger Institute for the COVID-19 Genomics UK (COG-UK) Consortium	Harper VanSteenhouse et al
England/QEUH-1ED39EC/2021	EPI_ISL_4502831	2021-09-18	Lighthouse Lab in Glasgow	Wellcome Sanger Institute for the COVID-19 Genomics UK (COG-UK) Consortium	Harper VanSteenhouse et al
England/QEUH-1EDD0ED/2021	EPI_ISL_4501715	2021-09-18	Lighthouse Lab in Glasgow	Wellcome Sanger Institute for the COVID-19 Genomics UK (COG-UK) Consortium	Harper VanSteenhouse et al
England/QEUH-1EDD34E/2021	EPI_ISL_4501535	2021-09-17	Lighthouse Lab in Glasgow	Wellcome Sanger Institute for the COVID-19 Genomics UK (COG-UK) Consortium	Harper VanSteenhouse et al
England/QEUH-1EDD4B4/2021	EPI_ISL_4501540	2021-09-19	Lighthouse Lab in Glasgow	Wellcome Sanger Institute for the COVID-19 Genomics UK (COG-UK) Consortium	Harper VanSteenhouse et al
England/QEUH-1F008E8/2021	EPI_ISL_4598865	2021-09-19	Lighthouse Lab in Glasgow	Wellcome Sanger Institute for the COVID-19 Genomics UK (COG-UK) Consortium	Harper VanSteenhouse et al
England/QEUH-1F009D6/2021	EPI_ISL_4598363	2021-09-20	Lighthouse Lab in Glasgow	Wellcome Sanger Institute for the COVID-19 Genomics UK (COG-UK) Consortium	Harper VanSteenhouse et al
England/QEUH-1F024E2/2021	EPI_ISL_4598693	2021-09-18	Lighthouse Lab in Glasgow	Wellcome Sanger Institute for the COVID-19 Genomics UK (COG-UK) Consortium	Harper VanSteenhouse et al
England/QEUH-1F02673/2021	EPI_ISL_4598778	2021-09-18	Lighthouse Lab in Glasgow	Wellcome Sanger Institute for the COVID-19 Genomics UK (COG-UK) Consortium	Harper VanSteenhouse et al
England/QEUH-1F034C3/2021	EPI_ISL_4685658	2021-09-19	Lighthouse Lab in Glasgow	Wellcome Sanger Institute for the COVID-19 Genomics UK (COG-UK) Consortium	Harper VanSteenhouse et al
England/QEUH-1F037BB/2021	EPI_ISL_4624584	2021-09-20	Lighthouse Lab in Glasgow	Wellcome Sanger Institute for the COVID-19 Genomics UK (COG-UK) Consortium	Harper VanSteenhouse et al
England/QEUH-1F03FC2/2021	EPI_ISL_4624204	2021-09-20	Lighthouse Lab in Glasgow	Wellcome Sanger Institute for the COVID-19 Genomics UK (COG-UK) Consortium	Harper VanSteenhouse et al
England/QEUH-1F04161/2021	EPI_ISL_4624341	2021-09-20	Lighthouse Lab in Glasgow	Wellcome Sanger Institute for the COVID-19 Genomics UK (COG-UK) Consortium	Harper VanSteenhouse et al
England/QEUH-1F0575F/2021	EPI_ISL_4598726	2021-09-20	Lighthouse Lab in Glasgow	Wellcome Sanger Institute for the COVID-19 Genomics UK (COG-UK) Consortium	Harper VanSteenhouse et al
England/QEUH-1F0579B/2021	EPI_ISL_4598902	2021-09-20	Lighthouse Lab in Glasgow	Wellcome Sanger Institute for the COVID-19 Genomics UK (COG-UK) Consortium	Harper VanSteenhouse et al
England/QEUH-1F147D5/2021	EPI_ISL_4596127	2021-09-20	Lighthouse Lab in Glasgow	Wellcome Sanger Institute for the COVID-19 Genomics UK (COG-UK) Consortium	Harper VanSteenhouse et al
England/QEUH-1F14C8B/2021	EPI_ISL_4596167	2021-09-20	Lighthouse Lab in Glasgow	Wellcome Sanger Institute for the COVID-19 Genomics UK (COG-UK) Consortium	Harper VanSteenhouse et al
England/QEUH-1F14CC7/2021	EPI_ISL_4596214	2021-09-19	Lighthouse Lab in Glasgow	Wellcome Sanger Institute for the COVID-19 Genomics UK (COG-UK) Consortium	Harper VanSteenhouse et al
England/QEUH-1F14D1F/2021	EPI_ISL_4596535	2021-09-20	Lighthouse Lab in Glasgow	Wellcome Sanger Institute for the COVID-19 Genomics UK (COG-UK) Consortium	Harper VanSteenhouse et al
England/QEUH-1F1E656/2021	EPI_ISL_4584576	2021-09-22	Lighthouse Lab in Glasgow	Wellcome Sanger Institute for the COVID-19 Genomics UK (COG-UK) Consortium	Harper VanSteenhouse et al
England/QEUH-1F1EBB1/2021	EPI_ISL_4584680	2021-09-22	Lighthouse Lab in Glasgow	Wellcome Sanger Institute for the COVID-19 Genomics UK (COG-UK) Consortium	Harper VanSteenhouse et al
England/QEUH-1F213C2/2021	EPI_ISL_4589776	2021-09-21	Lighthouse Lab in Glasgow	Wellcome Sanger Institute for the COVID-19 Genomics UK (COG-UK) Consortium	Harper VanSteenhouse et al
England/QEUH-1F2E6CC/2021	EPI_ISL_4579859	2021-09-23	Lighthouse Lab in Glasgow	Wellcome Sanger Institute for the COVID-19 Genomics UK (COG-UK) Consortium	Harper VanSteenhouse et al
England/QEUH-1F31E37/2021	EPI_ISL_4621534	2021-09-22	Lighthouse Lab in Glasgow	Wellcome Sanger Institute for the COVID-19 Genomics UK (COG-UK) Consortium	Harper VanSteenhouse et al
England/QEUH-1F31E73/2021	EPI_ISL_4621390	2021-09-22	Lighthouse Lab in Glasgow	Wellcome Sanger Institute for the COVID-19 Genomics UK (COG-UK) Consortium	Harper VanSteenhouse et al
England/QEUH-1F3463C/2021	EPI_ISL_4579162	2021-09-22	Lighthouse Lab in Glasgow	Wellcome Sanger Institute for the COVID-19 Genomics UK (COG-UK) Consortium	Harper VanSteenhouse et al
England/QEUH-1F3639D/2021	EPI_ISL_4583834	2021-09-22	Lighthouse Lab in Glasgow	Wellcome Sanger Institute for the COVID-19 Genomics UK (COG-UK) Consortium	Harper VanSteenhouse et al
England/QEUH-1F4C6C8/2021	EPI_ISL_4579395	2021-09-23	Lighthouse Lab in Glasgow	Wellcome Sanger Institute for the COVID-19 Genomics UK (COG-UK) Consortium	Harper VanSteenhouse et al
England/QEUH-1F549B5/2021	EPI_ISL_4618364	2021-09-24	Lighthouse Lab in Glasgow	Wellcome Sanger Institute for the COVID-19 Genomics UK (COG-UK) Consortium	Harper VanSteenhouse et al
England/QEUH-1F5B58D/2021	EPI_ISL_4618517	2021-09-23	Lighthouse Lab in Glasgow	Wellcome Sanger Institute for the COVID-19 Genomics UK (COG-UK) Consortium	Harper VanSteenhouse et al
England/QEUH-1F5F695/2021	EPI_ISL_4669935	2021-09-22	Lighthouse Lab in Glasgow	Wellcome Sanger Institute for the COVID-19 Genomics UK (COG-UK) Consortium	Harper VanSteenhouse et al
England/QEUH-1F69E90/2021	EPI_ISL_4734729	2021-09-25	Lighthouse Lab in Glasgow	Wellcome Sanger Institute for the COVID-19 Genomics UK (COG-UK) Consortium	Harper VanSteenhouse et al
England/QEUH-1F6BB1F/2021	EPI_ISL_4734560	2021-09-24	Lighthouse Lab in Glasgow	Wellcome Sanger Institute for the COVID-19 Genomics UK (COG-UK) Consortium	Harper VanSteenhouse et al
England/QEUH-1F74A34/2021	EPI_ISL_4678356	2021-09-24	Lighthouse Lab in Glasgow	Wellcome Sanger Institute for the COVID-19 Genomics UK (COG-UK) Consortium	Harper VanSteenhouse et al
England/QEUH-1F76698/2021	EPI_ISL_4677858	2021-09-23	Lighthouse Lab in Glasgow	Wellcome Sanger Institute for the COVID-19 Genomics UK (COG-UK) Consortium	Harper VanSteenhouse et al
England/QEUH-1F79FA9/2021	EPI_ISL_4733711	2021-09-26	Lighthouse Lab in Glasgow	Wellcome Sanger Institute for the COVID-19 Genomics UK (COG-UK) Consortium	Harper VanSteenhouse et al
England/QEUH-1F7DEC6/2021	EPI_ISL_4732842	2021-09-24	Lighthouse Lab in Glasgow	Wellcome Sanger Institute for the COVID-19 Genomics UK (COG-UK) Consortium	Harper VanSteenhouse et al
England/QEUH-1F7E9E2/2021	EPI_ISL_4754729	2021-09-25	Lighthouse Lab in Glasgow	Wellcome Sanger Institute for the COVID-19 Genomics UK (COG-UK) Consortium	Harper VanSteenhouse et al
England/QEUH-1F7EA85/2021	EPI_ISL_4754733	2021-09-24	Lighthouse Lab in Glasgow	Wellcome Sanger Institute for the COVID-19 Genomics UK (COG-UK) Consortium	Harper VanSteenhouse et al
England/QEUH-1F7ECAD/2021	EPI_ISL_4754828	2021-09-24	Lighthouse Lab in Glasgow	Wellcome Sanger Institute for the COVID-19 Genomics UK (COG-UK) Consortium	Harper VanSteenhouse et al
England/QEUH-1F806F5/2021	EPI_ISL_4732791	2021-09-25	Lighthouse Lab in Glasgow	Wellcome Sanger Institute for the COVID-19 Genomics UK (COG-UK) Consortium	Harper VanSteenhouse et al
England/QEUH-1F809A1/2021	EPI_ISL_4732782	2021-09-25	Lighthouse Lab in Glasgow	Wellcome Sanger Institute for the COVID-19 Genomics UK (COG-UK) Consortium	Harper VanSteenhouse et al
England/QEUH-1F86E60/2021	EPI_ISL_4751014	2021-09-26	Lighthouse Lab in Glasgow	Wellcome Sanger Institute for the COVID-19 Genomics UK (COG-UK) Consortium	Harper VanSteenhouse et al
England/QEUH-1F86E9D/2021	EPI_ISL_4751034	2021-09-26	Lighthouse Lab in Glasgow	Wellcome Sanger Institute for the COVID-19 Genomics UK (COG-UK) Consortium	Harper VanSteenhouse et al
England/QEUH-1F89753/2021	EPI_ISL_4753825	2021-09-26	Lighthouse Lab in Glasgow	Wellcome Sanger Institute for the COVID-19 Genomics UK (COG-UK) Consortium	Harper VanSteenhouse et al
England/QEUH-1F8C635/2021	EPI_ISL_4753854	2021-09-25	Lighthouse Lab in Glasgow	Wellcome Sanger Institute for the COVID-19 Genomics UK (COG-UK) Consortium	Harper VanSteenhouse et al
England/QEUH-1FC5797/2021	EPI_ISL_4857669	2021-09-28	Lighthouse Lab in Glasgow	Wellcome Sanger Institute for the COVID-19 Genomics UK (COG-UK) Consortium	Harper VanSteenhouse et al
England/QEUH-1FC57C4/2021	EPI_ISL_4857231	2021-09-25	Lighthouse Lab in Glasgow	Wellcome Sanger Institute for the COVID-19 Genomics UK (COG-UK) Consortium	Harper VanSteenhouse et al
England/QEUH-1FC76C5/2021	EPI_ISL_4858157	2021-09-29	Lighthouse Lab in Glasgow	Wellcome Sanger Institute for the COVID-19 Genomics UK (COG-UK) Consortium	Harper VanSteenhouse et al
England/QEUH-1FC7786/2021	EPI_ISL_4858323	2021-09-29	Lighthouse Lab in Glasgow	Wellcome Sanger Institute for the COVID-19 Genomics UK (COG-UK) Consortium	Harper VanSteenhouse et al
England/QEUH-1FEDE94/2021	EPI_ISL_4942185	2021-09-28	Lighthouse Lab in Glasgow	Wellcome Sanger Institute for the COVID-19 Genomics UK (COG-UK) Consortium	Harper VanSteenhouse et al
England/QEUH-1FEDED0/2021	EPI_ISL_4942158	2021-09-29	Lighthouse Lab in Glasgow	Wellcome Sanger Institute for the COVID-19 Genomics UK (COG-UK) Consortium	Harper VanSteenhouse et al
England/QEUH-1FF08CD/2021	EPI_ISL_4892942	2021-09-28	Lighthouse Lab in Glasgow	Wellcome Sanger Institute for the COVID-19 Genomics UK (COG-UK) Consortium	Harper VanSteenhouse et al
England/QEUH-1FF0C1C/2021	EPI_ISL_4893312	2021-09-28	Lighthouse Lab in Glasgow	Wellcome Sanger Institute for the COVID-19 Genomics UK (COG-UK) Consortium	Harper VanSteenhouse et al
England/QEUH-1FF26D0/2021	EPI_ISL_4942079	2021-09-30	Lighthouse Lab in Glasgow	Wellcome Sanger Institute for the COVID-19 Genomics UK (COG-UK) Consortium	Harper VanSteenhouse et al
England/QEUH-1FF4FD3/2021	EPI_ISL_4942523	2021-09-29	Lighthouse Lab in Glasgow	Wellcome Sanger Institute for the COVID-19 Genomics UK (COG-UK) Consortium	Harper VanSteenhouse et al
England/QEUH-1FF6C07/2021	EPI_ISL_4940942	2021-09-29	Lighthouse Lab in Glasgow	Wellcome Sanger Institute for the COVID-19 Genomics UK (COG-UK) Consortium	Harper VanSteenhouse et al
England/QEUH-1FF6C16/2021	EPI_ISL_4940915	2021-09-29	Lighthouse Lab in Glasgow	Wellcome Sanger Institute for the COVID-19 Genomics UK (COG-UK) Consortium	Harper VanSteenhouse et al
England/QEUH-1FF6D04/2021	EPI_ISL_4940891	2021-09-29	Lighthouse Lab in Glasgow	Wellcome Sanger Institute for the COVID-19 Genomics UK (COG-UK) Consortium	Harper VanSteenhouse et al
England/QEUH-1FF81CA/2021	EPI_ISL_4941674	2021-09-29	Lighthouse Lab in Glasgow	Wellcome Sanger Institute for the COVID-19 Genomics UK (COG-UK) Consortium	Harper VanSteenhouse et al
England/QEUH-1FFAB24/2021	EPI_ISL_4893431	2021-09-29	Lighthouse Lab in Glasgow	Wellcome Sanger Institute for the COVID-19 Genomics UK (COG-UK) Consortium	Harper VanSteenhouse et al
England/QEUH-1FFBFFA/2021	EPI_ISL_4942291	2021-09-29	Lighthouse Lab in Glasgow	Wellcome Sanger Institute for the COVID-19 Genomics UK (COG-UK) Consortium	Harper VanSteenhouse et al
England/QEUH-1FFC21E/2021	EPI_ISL_4942306	2021-09-29	Lighthouse Lab in Glasgow	Wellcome Sanger Institute for the COVID-19 Genomics UK (COG-UK) Consortium	Harper VanSteenhouse et al
England/QEUH-1FFC3DF/2021	EPI_ISL_4941474	2021-09-29	Lighthouse Lab in Glasgow	Wellcome Sanger Institute for the COVID-19 Genomics UK (COG-UK) Consortium	Harper VanSteenhouse et al
England/QEUH-1FFC7C4/2021	EPI_ISL_4941481	2021-09-29	Lighthouse Lab in Glasgow	Wellcome Sanger Institute for the COVID-19 Genomics UK (COG-UK) Consortium	Harper VanSteenhouse et al
England/QEUH-1FFE926/2021	EPI_ISL_4976551	2021-09-29	Lighthouse Lab in Glasgow	Wellcome Sanger Institute for the COVID-19 Genomics UK (COG-UK) Consortium	Harper VanSteenhouse et al
England/QEUH-2002CAA/2021	EPI_ISL_4974281	2021-10-02	Lighthouse Lab in Glasgow	Wellcome Sanger Institute for the COVID-19 Genomics UK (COG-UK) Consortium	Harper VanSteenhouse et al
England/QEUH-2002CB9/2021	EPI_ISL_4974351	2021-10-01	Lighthouse Lab in Glasgow	Wellcome Sanger Institute for the COVID-19 Genomics UK (COG-UK) Consortium	Harper VanSteenhouse et al
England/QEUH-2005050/2021	EPI_ISL_4974350	2021-10-01	Lighthouse Lab in Glasgow	Wellcome Sanger Institute for the COVID-19 Genomics UK (COG-UK) Consortium	Harper VanSteenhouse et al
England/QEUH-200532A/2021	EPI_ISL_4974391	2021-10-01	Lighthouse Lab in Glasgow	Wellcome Sanger Institute for the COVID-19 Genomics UK (COG-UK) Consortium	Harper VanSteenhouse et al
England/QEUH-2005375/2021	EPI_ISL_4974168	2021-10-01	Lighthouse Lab in Glasgow	Wellcome Sanger Institute for the COVID-19 Genomics UK (COG-UK) Consortium	Harper VanSteenhouse et al
England/QEUH-200799F/2021	EPI_ISL_4974454	2021-10-01	Lighthouse Lab in Glasgow	Wellcome Sanger Institute for the COVID-19 Genomics UK (COG-UK) Consortium	Harper VanSteenhouse et al
England/QEUH-2007BE4/2021	EPI_ISL_4974373	2021-10-01	Lighthouse Lab in Glasgow	Wellcome Sanger Institute for the COVID-19 Genomics UK (COG-UK) Consortium	Harper VanSteenhouse et al
England/QEUH-200B649/2021	EPI_ISL_4972616	2021-10-01	Lighthouse Lab in Glasgow	Wellcome Sanger Institute for the COVID-19 Genomics UK (COG-UK) Consortium	Harper VanSteenhouse et al
England/QEUH-200B658/2021	EPI_ISL_4972564	2021-10-01	Lighthouse Lab in Glasgow	Wellcome Sanger Institute for the COVID-19 Genomics UK (COG-UK) Consortium	Harper VanSteenhouse et al
England/QEUH-200DF6A/2021	EPI_ISL_4972705	2021-10-01	Lighthouse Lab in Glasgow	Wellcome Sanger Institute for the COVID-19 Genomics UK (COG-UK) Consortium	Harper VanSteenhouse et al
England/QEUH-200E01B/2021	EPI_ISL_4972580	2021-10-01	Lighthouse Lab in Glasgow	Wellcome Sanger Institute for the COVID-19 Genomics UK (COG-UK) Consortium	Harper VanSteenhouse et al
England/QEUH-200F1AE/2021	EPI_ISL_4972375	2021-10-01	Lighthouse Lab in Glasgow	Wellcome Sanger Institute for the COVID-19 Genomics UK (COG-UK) Consortium	Harper VanSteenhouse et al
England/QEUH-200F469/2021	EPI_ISL_5125628	2021-10-01	Lighthouse Lab in Glasgow	Wellcome Sanger Institute for the COVID-19 Genomics UK (COG-UK) Consortium	Harper VanSteenhouse et al
England/QEUH-200F4C3/2021	EPI_ISL_5126056	2021-10-02	Lighthouse Lab in Glasgow	Wellcome Sanger Institute for the COVID-19 Genomics UK (COG-UK) Consortium	Harper VanSteenhouse et al
England/QEUH-200F5A2/2021	EPI_ISL_5125912	2021-10-02	Lighthouse Lab in Glasgow	Wellcome Sanger Institute for the COVID-19 Genomics UK (COG-UK) Consortium	Harper VanSteenhouse et al
England/QEUH-200F654/2021	EPI_ISL_5125833	2021-09-30	Lighthouse Lab in Glasgow	Wellcome Sanger Institute for the COVID-19 Genomics UK (COG-UK) Consortium	Harper VanSteenhouse et al
England/QEUH-2010711/2021	EPI_ISL_5125393	2021-10-01	Lighthouse Lab in Glasgow	Wellcome Sanger Institute for the COVID-19 Genomics UK (COG-UK) Consortium	Harper VanSteenhouse et al
England/QEUH-201078A/2021	EPI_ISL_5125579	2021-10-01	Lighthouse Lab in Glasgow	Wellcome Sanger Institute for the COVID-19 Genomics UK (COG-UK) Consortium	Harper VanSteenhouse et al
England/QEUH-2010D1F/2021	EPI_ISL_5125313	2021-10-01	Lighthouse Lab in Glasgow	Wellcome Sanger Institute for the COVID-19 Genomics UK (COG-UK) Consortium	Harper VanSteenhouse et al
England/QEUH-2011024/2021	EPI_ISL_5125286	2021-10-02	Lighthouse Lab in Glasgow	Wellcome Sanger Institute for the COVID-19 Genomics UK (COG-UK) Consortium	Harper VanSteenhouse et al
England/QEUH-2011103/2021	EPI_ISL_5125568	2021-10-02	Lighthouse Lab in Glasgow	Wellcome Sanger Institute for the COVID-19 Genomics UK (COG-UK) Consortium	Harper VanSteenhouse et al
England/QEUH-2013981/2021	EPI_ISL_5125356	2021-10-02	Lighthouse Lab in Glasgow	Wellcome Sanger Institute for the COVID-19 Genomics UK (COG-UK) Consortium	Harper VanSteenhouse et al
England/QEUH-2013A42/2021	EPI_ISL_5125304	2021-10-01	Lighthouse Lab in Glasgow	Wellcome Sanger Institute for the COVID-19 Genomics UK (COG-UK) Consortium	Harper VanSteenhouse et al
England/QEUH-20154AC/2021	EPI_ISL_4973559	2021-10-01	Lighthouse Lab in Glasgow	Wellcome Sanger Institute for the COVID-19 Genomics UK (COG-UK) Consortium	Harper VanSteenhouse et al
England/QEUH-20155A9/2021	EPI_ISL_4973401	2021-10-01	Lighthouse Lab in Glasgow	Wellcome Sanger Institute for the COVID-19 Genomics UK (COG-UK) Consortium	Harper VanSteenhouse et al
England/QEUH-2016B6A/2021	EPI_ISL_5012333	2021-10-02	Lighthouse Lab in Glasgow	Wellcome Sanger Institute for the COVID-19 Genomics UK (COG-UK) Consortium	Harper VanSteenhouse et al
England/QEUH-201E7AA/2021	EPI_ISL_5011572	2021-10-01	Lighthouse Lab in Glasgow	Wellcome Sanger Institute for the COVID-19 Genomics UK (COG-UK) Consortium	Harper VanSteenhouse et al
England/QEUH-2026806/2021	EPI_ISL_5024503	2021-10-02	Lighthouse Lab in Glasgow	Wellcome Sanger Institute for the COVID-19 Genomics UK (COG-UK) Consortium	Harper VanSteenhouse et al
England/QEUH-2030951/2021	EPI_ISL_5028781	2021-10-04	Lighthouse Lab in Glasgow	Wellcome Sanger Institute for the COVID-19 Genomics UK (COG-UK) Consortium	Harper VanSteenhouse et al
England/QEUH-2050609/2021	EPI_ISL_5038176	2021-10-03	Lighthouse Lab in Glasgow	Wellcome Sanger Institute for the COVID-19 Genomics UK (COG-UK) Consortium	Harper VanSteenhouse et al
England/QEUH-20506EB/2021	EPI_ISL_5038564	2021-10-04	Lighthouse Lab in Glasgow	Wellcome Sanger Institute for the COVID-19 Genomics UK (COG-UK) Consortium	Harper VanSteenhouse et al
England/QEUH-2063B8C/2021	EPI_ISL_5096766	2021-10-05	Lighthouse Lab in Glasgow	Wellcome Sanger Institute for the COVID-19 Genomics UK (COG-UK) Consortium	Harper VanSteenhouse et al
England/QEUH-2063DFF/2021	EPI_ISL_5096949	2021-10-04	Lighthouse Lab in Glasgow	Wellcome Sanger Institute for the COVID-19 Genomics UK (COG-UK) Consortium	Harper VanSteenhouse et al
England/QEUH-2068747/2021	EPI_ISL_5141377	2021-10-06	Lighthouse Lab in Glasgow	Wellcome Sanger Institute for the COVID-19 Genomics UK (COG-UK) Consortium	Harper VanSteenhouse et al
England/QEUH-20724E9/2021	EPI_ISL_5097625	2021-10-06	Lighthouse Lab in Glasgow	Wellcome Sanger Institute for the COVID-19 Genomics UK (COG-UK) Consortium	Harper VanSteenhouse et al
England/QEUH-2072513/2021	EPI_ISL_5097682	2021-10-06	Lighthouse Lab in Glasgow	Wellcome Sanger Institute for the COVID-19 Genomics UK (COG-UK) Consortium	Harper VanSteenhouse et al
England/QEUH-207412C/2021	EPI_ISL_5140815	2021-10-04	Lighthouse Lab in Glasgow	Wellcome Sanger Institute for the COVID-19 Genomics UK (COG-UK) Consortium	Harper VanSteenhouse et al
England/QEUH-2074177/2021	EPI_ISL_5141197	2021-10-05	Lighthouse Lab in Glasgow	Wellcome Sanger Institute for the COVID-19 Genomics UK (COG-UK) Consortium	Harper VanSteenhouse et al
England/QEUH-2074AF4/2021	EPI_ISL_5139596	2021-10-05	Lighthouse Lab in Glasgow	Wellcome Sanger Institute for the COVID-19 Genomics UK (COG-UK) Consortium	Harper VanSteenhouse et al
England/QEUH-2074B3D/2021	EPI_ISL_5139731	2021-10-04	Lighthouse Lab in Glasgow	Wellcome Sanger Institute for the COVID-19 Genomics UK (COG-UK) Consortium	Harper VanSteenhouse et al
England/QEUH-2074E8F/2021	EPI_ISL_5139785	2021-10-05	Lighthouse Lab in Glasgow	Wellcome Sanger Institute for the COVID-19 Genomics UK (COG-UK) Consortium	Harper VanSteenhouse et al
England/QEUH-2074F22/2021	EPI_ISL_5139669	2021-10-03	Lighthouse Lab in Glasgow	Wellcome Sanger Institute for the COVID-19 Genomics UK (COG-UK) Consortium	Harper VanSteenhouse et al
England/QEUH-2075844/2021	EPI_ISL_5139981	2021-10-05	Lighthouse Lab in Glasgow	Wellcome Sanger Institute for the COVID-19 Genomics UK (COG-UK) Consortium	Harper VanSteenhouse et al
England/QEUH-2076342/2021	EPI_ISL_5133707	2021-10-05	Lighthouse Lab in Glasgow	Wellcome Sanger Institute for the COVID-19 Genomics UK (COG-UK) Consortium	Harper VanSteenhouse et al
England/QEUH-20766B2/2021	EPI_ISL_5133930	2021-10-06	Lighthouse Lab in Glasgow	Wellcome Sanger Institute for the COVID-19 Genomics UK (COG-UK) Consortium	Harper VanSteenhouse et al
England/QEUH-207AD04/2021	EPI_ISL_5096277	2021-10-07	Lighthouse Lab in Glasgow	Wellcome Sanger Institute for the COVID-19 Genomics UK (COG-UK) Consortium	Harper VanSteenhouse et al
England/QEUH-207C968/2021	EPI_ISL_5137048	2021-10-07	Lighthouse Lab in Glasgow	Wellcome Sanger Institute for the COVID-19 Genomics UK (COG-UK) Consortium	Harper VanSteenhouse et al
England/QEUH-207DF1A/2021	EPI_ISL_5136823	2021-10-07	Lighthouse Lab in Glasgow	Wellcome Sanger Institute for the COVID-19 Genomics UK (COG-UK) Consortium	Harper VanSteenhouse et al
England/QEUH-207DF83/2021	EPI_ISL_5137036	2021-10-05	Lighthouse Lab in Glasgow	Wellcome Sanger Institute for the COVID-19 Genomics UK (COG-UK) Consortium	Harper VanSteenhouse et al
England/QEUH-207DFCF/2021	EPI_ISL_5136797	2021-10-05	Lighthouse Lab in Glasgow	Wellcome Sanger Institute for the COVID-19 Genomics UK (COG-UK) Consortium	Harper VanSteenhouse et al
England/QEUH-207E025/2021	EPI_ISL_5137054	2021-10-07	Lighthouse Lab in Glasgow	Wellcome Sanger Institute for the COVID-19 Genomics UK (COG-UK) Consortium	Harper VanSteenhouse et al
England/QEUH-207E09E/2021	EPI_ISL_5136857	2021-10-07	Lighthouse Lab in Glasgow	Wellcome Sanger Institute for the COVID-19 Genomics UK (COG-UK) Consortium	Harper VanSteenhouse et al
England/QEUH-207E0BC/2021	EPI_ISL_5136804	2021-10-07	Lighthouse Lab in Glasgow	Wellcome Sanger Institute for the COVID-19 Genomics UK (COG-UK) Consortium	Harper VanSteenhouse et al
England/QEUH-208EC6A/2021	EPI_ISL_5133318	2021-10-02	Lighthouse Lab in Glasgow	Wellcome Sanger Institute for the COVID-19 Genomics UK (COG-UK) Consortium	Harper VanSteenhouse et al
England/QEUH-2090E32/2021	EPI_ISL_5132793	2021-10-07	Lighthouse Lab in Glasgow	Wellcome Sanger Institute for the COVID-19 Genomics UK (COG-UK) Consortium	Harper VanSteenhouse et al
England/QEUH-20911ED/2021	EPI_ISL_5132452	2021-10-07	Lighthouse Lab in Glasgow	Wellcome Sanger Institute for the COVID-19 Genomics UK (COG-UK) Consortium	Harper VanSteenhouse et al
England/QEUH-20913E7/2021	EPI_ISL_5132644	2021-10-06	Lighthouse Lab in Glasgow	Wellcome Sanger Institute for the COVID-19 Genomics UK (COG-UK) Consortium	Harper VanSteenhouse et al
England/QEUH-2093585/2021	EPI_ISL_5241745	2021-10-07	Lighthouse Lab in Glasgow	Wellcome Sanger Institute for the COVID-19 Genomics UK (COG-UK) Consortium	Harper VanSteenhouse et al
England/QEUH-2093646/2021	EPI_ISL_5241583	2021-10-06	Lighthouse Lab in Glasgow	Wellcome Sanger Institute for the COVID-19 Genomics UK (COG-UK) Consortium	Harper VanSteenhouse et al
England/QEUH-2094DD7/2021	EPI_ISL_5132328	2021-10-07	Lighthouse Lab in Glasgow	Wellcome Sanger Institute for the COVID-19 Genomics UK (COG-UK) Consortium	Harper VanSteenhouse et al
England/QEUH-2094E2F/2021	EPI_ISL_5132801	2021-10-07	Lighthouse Lab in Glasgow	Wellcome Sanger Institute for the COVID-19 Genomics UK (COG-UK) Consortium	Harper VanSteenhouse et al
England/QEUH-2095064/2021	EPI_ISL_5131471	2021-10-07	Lighthouse Lab in Glasgow	Wellcome Sanger Institute for the COVID-19 Genomics UK (COG-UK) Consortium	Harper VanSteenhouse et al
England/QEUH-20953A7/2021	EPI_ISL_5132105	2021-10-07	Lighthouse Lab in Glasgow	Wellcome Sanger Institute for the COVID-19 Genomics UK (COG-UK) Consortium	Harper VanSteenhouse et al
England/QEUH-209636A/2021	EPI_ISL_5131267	2021-10-07	Lighthouse Lab in Glasgow	Wellcome Sanger Institute for the COVID-19 Genomics UK (COG-UK) Consortium	Harper VanSteenhouse et al
England/QEUH-209640D/2021	EPI_ISL_5131316	2021-10-07	Lighthouse Lab in Glasgow	Wellcome Sanger Institute for the COVID-19 Genomics UK (COG-UK) Consortium	Harper VanSteenhouse et al
England/QEUH-2098061/2021	EPI_ISL_5131163	2021-10-08	Lighthouse Lab in Glasgow	Wellcome Sanger Institute for the COVID-19 Genomics UK (COG-UK) Consortium	Harper VanSteenhouse et al
England/QEUH-2098CA9/2021	EPI_ISL_5130938	2021-10-07	Lighthouse Lab in Glasgow	Wellcome Sanger Institute for the COVID-19 Genomics UK (COG-UK) Consortium	Harper VanSteenhouse et al
England/QEUH-209BB5E/2021	EPI_ISL_5187993	2021-10-07	Lighthouse Lab in Glasgow	Wellcome Sanger Institute for the COVID-19 Genomics UK (COG-UK) Consortium	Harper VanSteenhouse et al
England/QEUH-209BBA9/2021	EPI_ISL_5188117	2021-10-07	Lighthouse Lab in Glasgow	Wellcome Sanger Institute for the COVID-19 Genomics UK (COG-UK) Consortium	Harper VanSteenhouse et al
England/QEUH-209BD76/2021	EPI_ISL_5188264	2021-10-07	Lighthouse Lab in Glasgow	Wellcome Sanger Institute for the COVID-19 Genomics UK (COG-UK) Consortium	Harper VanSteenhouse et al
England/QEUH-209E5D5/2021	EPI_ISL_5134728	2021-10-07	Lighthouse Lab in Glasgow	Wellcome Sanger Institute for the COVID-19 Genomics UK (COG-UK) Consortium	Harper VanSteenhouse et al
England/QEUH-209FE24/2021	EPI_ISL_5134725	2021-10-07	Lighthouse Lab in Glasgow	Wellcome Sanger Institute for the COVID-19 Genomics UK (COG-UK) Consortium	Harper VanSteenhouse et al
England/QEUH-20A1AB2/2021	EPI_ISL_5134772	2021-10-07	Lighthouse Lab in Glasgow	Wellcome Sanger Institute for the COVID-19 Genomics UK (COG-UK) Consortium	Harper VanSteenhouse et al
England/QEUH-20A6367/2021	EPI_ISL_5123917	2021-10-08	Lighthouse Lab in Glasgow	Wellcome Sanger Institute for the COVID-19 Genomics UK (COG-UK) Consortium	Harper VanSteenhouse et al
England/QEUH-20A63A3/2021	EPI_ISL_5123923	2021-10-08	Lighthouse Lab in Glasgow	Wellcome Sanger Institute for the COVID-19 Genomics UK (COG-UK) Consortium	Harper VanSteenhouse et al
England/QEUH-20A6AAE/2021	EPI_ISL_5123877	2021-10-07	Lighthouse Lab in Glasgow	Wellcome Sanger Institute for the COVID-19 Genomics UK (COG-UK) Consortium	Harper VanSteenhouse et al
England/QEUH-20A6BD8/2021	EPI_ISL_5123592	2021-10-07	Lighthouse Lab in Glasgow	Wellcome Sanger Institute for the COVID-19 Genomics UK (COG-UK) Consortium	Harper VanSteenhouse et al
England/QEUH-20AA73A/2021	EPI_ISL_5186828	2021-10-08	Lighthouse Lab in Glasgow	Wellcome Sanger Institute for the COVID-19 Genomics UK (COG-UK) Consortium	Harper VanSteenhouse et al
England/QEUH-20ACB3C/2021	EPI_ISL_5191444	2021-10-09	Lighthouse Lab in Glasgow	Wellcome Sanger Institute for the COVID-19 Genomics UK (COG-UK) Consortium	Harper VanSteenhouse et al
England/QEUH-20B06AD/2021	EPI_ISL_5192262	2021-10-09	Lighthouse Lab in Glasgow	Wellcome Sanger Institute for the COVID-19 Genomics UK (COG-UK) Consortium	Harper VanSteenhouse et al
England/QEUH-20C1542/2021	EPI_ISL_5177446	2021-10-09	Lighthouse Lab in Glasgow	Wellcome Sanger Institute for the COVID-19 Genomics UK (COG-UK) Consortium	Harper VanSteenhouse et al
England/QEUH-20C4B6B/2021	EPI_ISL_5256414	2021-10-10	Lighthouse Lab in Glasgow	Wellcome Sanger Institute for the COVID-19 Genomics UK (COG-UK) Consortium	Harper VanSteenhouse et al
England/QEUH-20C4C59/2021	EPI_ISL_5256527	2021-10-09	Lighthouse Lab in Glasgow	Wellcome Sanger Institute for the COVID-19 Genomics UK (COG-UK) Consortium	Harper VanSteenhouse et al
England/QEUH-27214B5/2021	EPI_ISL_5276438	2021-10-09	Lighthouse Lab in Glasgow	Wellcome Sanger Institute for the COVID-19 Genomics UK (COG-UK) Consortium	Harper VanSteenhouse et al
England/QEUH-27247C8/2021	EPI_ISL_5271275	2021-10-10	Lighthouse Lab in Glasgow	Wellcome Sanger Institute for the COVID-19 Genomics UK (COG-UK) Consortium	Harper VanSteenhouse et al
England/QEUH-272CEE9/2021	EPI_ISL_5269621	2021-10-08	Lighthouse Lab in Glasgow	Wellcome Sanger Institute for the COVID-19 Genomics UK (COG-UK) Consortium	Harper VanSteenhouse et al
England/RAND-153F97E/2021	EPI_ISL_1857699	2021-04-23	Randox Laboratories	Wellcome Sanger Institute for the COVID-19 Genomics UK (COG-UK) Consortium	Randox Laboratories et al
England/RAND-1554339/2021	EPI_ISL_2005905	2021-04-30	Randox Laboratories	Wellcome Sanger Institute for the COVID-19 Genomics UK (COG-UK) Consortium	Randox Laboratories et al
England/RAND-159C8EB/2021	EPI_ISL_2317851	2021-05-18	Randox Laboratories	Wellcome Sanger Institute for the COVID-19 Genomics UK (COG-UK) Consortium	Randox Laboratories et al
England/RAND-159C942/2021	EPI_ISL_2317774	2021-05-17	Randox Laboratories	Wellcome Sanger Institute for the COVID-19 Genomics UK (COG-UK) Consortium	Randox Laboratories et al
England/RAND-183477C/2021	EPI_ISL_2918435	2021-06-30	Randox Laboratories	Wellcome Sanger Institute for the COVID-19 Genomics UK (COG-UK) Consortium	Randox Laboratories et al
England/RAND-1834B8F/2021	EPI_ISL_2918428	2021-06-28	Randox Laboratories	Wellcome Sanger Institute for the COVID-19 Genomics UK (COG-UK) Consortium	Randox Laboratories et al
England/RAND-18D6581/2021	EPI_ISL_2974065	2021-07-06	Randox Laboratories	Wellcome Sanger Institute for the COVID-19 Genomics UK (COG-UK) Consortium	Randox Laboratories et al
England/RAND-18D8622/2021	EPI_ISL_2971990	2021-07-05	Randox Laboratories	Wellcome Sanger Institute for the COVID-19 Genomics UK (COG-UK) Consortium	Randox Laboratories et al
England/RAND-1942FBE/2021	EPI_ISL_3041865	2021-07-07	Randox Laboratories	Wellcome Sanger Institute for the COVID-19 Genomics UK (COG-UK) Consortium	Randox Laboratories et al
England/RAND-19431D5/2021	EPI_ISL_3042046	2021-07-09	Randox Laboratories	Wellcome Sanger Institute for the COVID-19 Genomics UK (COG-UK) Consortium	Randox Laboratories et al
England/RAND-19432C3/2021	EPI_ISL_3041838	2021-07-09	Randox Laboratories	Wellcome Sanger Institute for the COVID-19 Genomics UK (COG-UK) Consortium	Randox Laboratories et al
England/RAND-194670D/2021	EPI_ISL_3042025	2021-07-07	Randox Laboratories	Wellcome Sanger Institute for the COVID-19 Genomics UK (COG-UK) Consortium	Randox Laboratories et al
England/RAND-19467C1/2021	EPI_ISL_3041776	2021-07-07	Randox Laboratories	Wellcome Sanger Institute for the COVID-19 Genomics UK (COG-UK) Consortium	Randox Laboratories et al
England/RAND-1955CA2/2021	EPI_ISL_3051007	2021-07-13	Randox Laboratories	Wellcome Sanger Institute for the COVID-19 Genomics UK (COG-UK) Consortium	Randox Laboratories et al
England/RAND-1955D72/2021	EPI_ISL_3051053	2021-07-12	Randox Laboratories	Wellcome Sanger Institute for the COVID-19 Genomics UK (COG-UK) Consortium	Randox Laboratories et al
England/RAND-1957851/2021	EPI_ISL_3051399	2021-07-13	Randox Laboratories	Wellcome Sanger Institute for the COVID-19 Genomics UK (COG-UK) Consortium	Randox Laboratories et al
England/RAND-1A76E2C/2021	EPI_ISL_3286058	2021-07-16	Randox Laboratories	Wellcome Sanger Institute for the COVID-19 Genomics UK (COG-UK) Consortium	Randox Laboratories et al
England/RAND-1AE39DE/2021	EPI_ISL_3363368	2021-07-28	Randox Laboratories	Wellcome Sanger Institute for the COVID-19 Genomics UK (COG-UK) Consortium	Randox Laboratories et al
England/RAND-1AE57F0/2021	EPI_ISL_3366079	2021-07-21	Randox Laboratories	Wellcome Sanger Institute for the COVID-19 Genomics UK (COG-UK) Consortium	Randox Laboratories et al
England/RAND-1AE5875/2021	EPI_ISL_3366040	2021-07-20	Randox Laboratories	Wellcome Sanger Institute for the COVID-19 Genomics UK (COG-UK) Consortium	Randox Laboratories et al
England/SFK-USAFSAM-S5724/2021	EPI_ISL_3941913	2021-08-03	US Air Force School of Aerospace Medicine	US Air Force School of Aerospace Medicine	Anthony Fries et al
England/SHEF-10DAB65/2021	EPI_ISL_2520949	2021-06-02	Virology Department, Sheffield Teaching Hospitals NHS Foundation Trust/Department of Infection, Immunity and Cardiovascular Disease, The Medical School, University of Sheffield	COVID-19 Genomics UK (COG-UK) Consortium	Thushan de Silva et al
England/SHEF-10EA379/2021	EPI_ISL_2907430	2021-07-03	Virology Department, Sheffield Teaching Hospitals NHS Foundation Trust/Department of Infection, Immunity and Cardiovascular Disease, The Medical School, University of Sheffield	COVID-19 Genomics UK (COG-UK) Consortium	Thushan de Silva et al
England/SHEF-10EAC32/2021	EPI_ISL_2820192	2021-06-28	Virology Department, Sheffield Teaching Hospitals NHS Foundation Trust/Department of Infection, Immunity and Cardiovascular Disease, The Medical School, University of Sheffield	COVID-19 Genomics UK (COG-UK) Consortium	Thushan de Silva et al
England/SHEF-10EB17E/2021	EPI_ISL_2820199	2021-06-25	Virology Department, Sheffield Teaching Hospitals NHS Foundation Trust/Department of Infection, Immunity and Cardiovascular Disease, The Medical School, University of Sheffield	COVID-19 Genomics UK (COG-UK) Consortium	Thushan de Silva et al
England/TFCI-270CB33/2021	EPI_ISL_3577121	2021-07-22	Bioinformatics and Biostatistics Lab, Advanced Sequencing Facility	COVID-19 Genomics UK (COG-UK) Consortium	Aengus Stewart et al
England/TFCI-270D701/2021	EPI_ISL_5049562	2021-08-31	Bioinformatics and Biostatistics Lab, Advanced Sequencing Facility	COVID-19 Genomics UK (COG-UK) Consortium	Aengus Stewart et al
EquatorialGuinea/74435/2021	EPI_ISL_4601600	2021-08-24	Laboratorio de Investigaciones de Baney	Swiss Tropical and Public Health Institute	Salome Hosch et al
Estonia/15467208/2021	EPI_ISL_4881959	2021-09-07	Synlab Eesti OÜ	1. Laboratory of Communicable Diseases (Estonia); 2. Eurofins Genomics Europe Sequencing GmbH	Liidia Dotsenko et al.
Estonia/16488151/2021	EPI_ISL_3507154	2021-07-15	Synlab Eesti OÜ	1. Laboratory of Communicable Diseases (Estonia); 2. Eurofins Genomics Europe Sequencing GmbH	Liidia Dotsenko et al.
Estonia/16572639/2021	EPI_ISL_3506046	2021-07-07	Synlab Eesti OÜ	1. Laboratory of Communicable Diseases (Estonia); 2. Eurofins Genomics Europe Sequencing GmbH	Liidia Dotsenko et al.
Estonia/16581053/2021	EPI_ISL_4172317	2021-08-05	Synlab Eesti OÜ	1. Laboratory of Communicable Diseases (Estonia); 2. Eurofins Genomics Europe Sequencing GmbH	Liidia Dotsenko et al.
Estonia/16581589/2021	EPI_ISL_4503363	2021-09-01	Synlab Eesti OÜ	1. Laboratory of Communicable Diseases (Estonia); 2. Eurofins Genomics Europe Sequencing GmbH	Liidia Dotsenko et al.
Estonia/16631741/2021	EPI_ISL_4106527	2021-07-23	Synlab Eesti OÜ	1. Laboratory of Communicable Diseases (Estonia); 2. Eurofins Genomics Europe Sequencing GmbH	Liidia Dotsenko et al.
Estonia/16631774/2021	EPI_ISL_4106428	2021-07-27	Synlab Eesti OÜ	1. Laboratory of Communicable Diseases (Estonia); 2. Eurofins Genomics Europe Sequencing GmbH	Liidia Dotsenko et al.
Estonia/16632000/2021	EPI_ISL_4255454	2021-08-18	Synlab Eesti OÜ	1. Laboratory of Communicable Diseases (Estonia); 2. Eurofins Genomics Europe Sequencing GmbH	Liidia Dotsenko et al.
Estonia/16733610/2021	EPI_ISL_4503398	2021-08-26	Synlab Eesti OÜ	1. Laboratory of Communicable Diseases (Estonia); 2. Eurofins Genomics Europe Sequencing GmbH	Liidia Dotsenko et al.
Estonia/16733907/2021	EPI_ISL_4503400	2021-08-26	Synlab Eesti OÜ	1. Laboratory of Communicable Diseases (Estonia); 2. Eurofins Genomics Europe Sequencing GmbH	Liidia Dotsenko et al.
Estonia/16771072/2021	EPI_ISL_4171860	2021-08-01	Synlab Eesti OÜ	1. Laboratory of Communicable Diseases (Estonia); 2. Eurofins Genomics Europe Sequencing GmbH	Liidia Dotsenko et al.
Estonia/16800248/2021	EPI_ISL_4106440	2021-07-28	Synlab Eesti OÜ	1. Laboratory of Communicable Diseases (Estonia); 2. Eurofins Genomics Europe Sequencing GmbH	Liidia Dotsenko et al.
Estonia/16913868/2021	EPI_ISL_4172325	2021-08-05	Synlab Eesti OÜ	1. Laboratory of Communicable Diseases (Estonia); 2. Eurofins Genomics Europe Sequencing GmbH	Liidia Dotsenko et al.
Estonia/16922588/2021	EPI_ISL_4881979	2021-09-05	Synlab Eesti OÜ	1. Laboratory of Communicable Diseases (Estonia); 2. Eurofins Genomics Europe Sequencing GmbH	Liidia Dotsenko et al.
Estonia/16922884/2021	EPI_ISL_4881980	2021-09-07	Synlab Eesti OÜ	1. Laboratory of Communicable Diseases (Estonia); 2. Eurofins Genomics Europe Sequencing GmbH	Liidia Dotsenko et al.
Estonia/16933732/2021	EPI_ISL_4255287	2021-08-20	Synlab Eesti OÜ	1. Laboratory of Communicable Diseases (Estonia); 2. Eurofins Genomics Europe Sequencing GmbH	Liidia Dotsenko et al.
Estonia/17005544/2021	EPI_ISL_4172334	2021-08-04	Synlab Eesti OÜ	1. Laboratory of Communicable Diseases (Estonia); 2. Eurofins Genomics Europe Sequencing GmbH	Liidia Dotsenko et al.
Estonia/17080671/2021	EPI_ISL_4255292	2021-08-19	Synlab Eesti OÜ	1. Laboratory of Communicable Diseases (Estonia); 2. Eurofins Genomics Europe Sequencing GmbH	Liidia Dotsenko et al.
Estonia/17096140/2021	EPI_ISL_4171783	2021-07-31	Synlab Eesti OÜ	1. Laboratory of Communicable Diseases (Estonia); 2. Eurofins Genomics Europe Sequencing GmbH	Liidia Dotsenko et al.
Estonia/17096354/2021	EPI_ISL_4171784	2021-07-30	Synlab Eesti OÜ	1. Laboratory of Communicable Diseases (Estonia); 2. Eurofins Genomics Europe Sequencing GmbH	Liidia Dotsenko et al.
Estonia/17152863/2021	EPI_ISL_4255473	2021-08-17	Synlab Eesti OÜ	1. Laboratory of Communicable Diseases (Estonia); 2. Eurofins Genomics Europe Sequencing GmbH	Liidia Dotsenko et al.
Estonia/17154397/2021	EPI_ISL_4172340	2021-08-07	Synlab Eesti OÜ	1. Laboratory of Communicable Diseases (Estonia); 2. Eurofins Genomics Europe Sequencing GmbH	Liidia Dotsenko et al.
Estonia/17177705/2021	EPI_ISL_4172342	2021-08-05	Synlab Eesti OÜ	1. Laboratory of Communicable Diseases (Estonia); 2. Eurofins Genomics Europe Sequencing GmbH	Liidia Dotsenko et al.
Estonia/17178536/2021	EPI_ISL_4171882	2021-08-03	Synlab Eesti OÜ	1. Laboratory of Communicable Diseases (Estonia); 2. Eurofins Genomics Europe Sequencing GmbH	Liidia Dotsenko et al.
Estonia/17187455/2021	EPI_ISL_4171883	2021-08-04	Synlab Eesti OÜ	1. Laboratory of Communicable Diseases (Estonia); 2. Eurofins Genomics Europe Sequencing GmbH	Liidia Dotsenko et al.
Estonia/17188742/2021	EPI_ISL_4171795	2021-07-29	Synlab Eesti OÜ	1. Laboratory of Communicable Diseases (Estonia); 2. Eurofins Genomics Europe Sequencing GmbH	Liidia Dotsenko et al.
Estonia/17314295/2021	EPI_ISL_4171804	2021-07-29	Synlab Eesti OÜ	1. Laboratory of Communicable Diseases (Estonia); 2. Eurofins Genomics Europe Sequencing GmbH	Liidia Dotsenko et al.
Estonia/17314305/2021	EPI_ISL_4171805	2021-07-29	Synlab Eesti OÜ	1. Laboratory of Communicable Diseases (Estonia); 2. Eurofins Genomics Europe Sequencing GmbH	Liidia Dotsenko et al.
Estonia/17330050/2021	EPI_ISL_4171887	2021-08-03	Synlab Eesti OÜ	1. Laboratory of Communicable Diseases (Estonia); 2. Eurofins Genomics Europe Sequencing GmbH	Liidia Dotsenko et al.
Estonia/17330415/2021	EPI_ISL_4106565	2021-07-24	Synlab Eesti OÜ	1. Laboratory of Communicable Diseases (Estonia); 2. Eurofins Genomics Europe Sequencing GmbH	Liidia Dotsenko et al.
Estonia/17350114/2021	EPI_ISL_4255477	2021-08-17	Synlab Eesti OÜ	1. Laboratory of Communicable Diseases (Estonia); 2. Eurofins Genomics Europe Sequencing GmbH	Liidia Dotsenko et al.
Estonia/17351764/2021	EPI_ISL_4255301	2021-08-19	Synlab Eesti OÜ	1. Laboratory of Communicable Diseases (Estonia); 2. Eurofins Genomics Europe Sequencing GmbH	Liidia Dotsenko et al.
Estonia/17612814/2021	EPI_ISL_4881899	2021-09-02	Synlab Eesti OÜ	1. Laboratory of Communicable Diseases (Estonia); 2. Eurofins Genomics Europe Sequencing GmbH	Liidia Dotsenko et al.
Estonia/17757432/2021	EPI_ISL_4881992	2021-09-08	Synlab Eesti OÜ	1. Laboratory of Communicable Diseases (Estonia); 2. Eurofins Genomics Europe Sequencing GmbH	Liidia Dotsenko et al.
Estonia/17757887/2021	EPI_ISL_4881994	2021-09-05	Synlab Eesti OÜ	1. Laboratory of Communicable Diseases (Estonia); 2. Eurofins Genomics Europe Sequencing GmbH	Liidia Dotsenko et al.
Estonia/17851761/2021	EPI_ISL_4503386	2021-08-30	Synlab Eesti OÜ	1. Laboratory of Communicable Diseases (Estonia); 2. Eurofins Genomics Europe Sequencing GmbH	Liidia Dotsenko et al.
Estonia/RC0022001/2021	EPI_ISL_3506061	2021-06-27	Synlab Eesti OÜ	1. Laboratory of Communicable Diseases (Estonia); 2. Eurofins Genomics Europe Sequencing GmbH	Liidia Dotsenko et al.
Estonia/RC0024834/2021	EPI_ISL_3506063	2021-07-04	Synlab Eesti OÜ	1. Laboratory of Communicable Diseases (Estonia); 2. Eurofins Genomics Europe Sequencing GmbH	Liidia Dotsenko et al.
Estonia/RC0025131/2021	EPI_ISL_3506068	2021-07-05	Synlab Eesti OÜ	1. Laboratory of Communicable Diseases (Estonia); 2. Eurofins Genomics Europe Sequencing GmbH	Liidia Dotsenko et al.
Estonia/RC0025757/2021	EPI_ISL_3506081	2021-07-07	Synlab Eesti OÜ	1. Laboratory of Communicable Diseases (Estonia); 2. Eurofins Genomics Europe Sequencing GmbH	Liidia Dotsenko et al.
Estonia/RC0030124/2021	EPI_ISL_3507211	2021-07-18	Synlab Eesti OÜ	1. Laboratory of Communicable Diseases (Estonia); 2. Eurofins Genomics Europe Sequencing GmbH	Liidia Dotsenko et al.
Estonia/RC0031332/2021	EPI_ISL_3507223	2021-07-20	Synlab Eesti OÜ	1. Laboratory of Communicable Diseases (Estonia); 2. Eurofins Genomics Europe Sequencing GmbH	Liidia Dotsenko et al.
Estonia/RC0034210/2021	EPI_ISL_4106488	2021-07-26	Synlab Eesti OÜ	1. Laboratory of Communicable Diseases (Estonia); 2. Eurofins Genomics Europe Sequencing GmbH	Liidia Dotsenko et al.
Estonia/RC0034559/2021	EPI_ISL_4106497	2021-07-26	Synlab Eesti OÜ	1. Laboratory of Communicable Diseases (Estonia); 2. Eurofins Genomics Europe Sequencing GmbH	Liidia Dotsenko et al.
Estonia/RC0038314/2021	EPI_ISL_4171849	2021-07-31	Synlab Eesti OÜ	1. Laboratory of Communicable Diseases (Estonia); 2. Eurofins Genomics Europe Sequencing GmbH	Liidia Dotsenko et al.
Estonia/RC0039652/2021	EPI_ISL_4171923	2021-08-03	Synlab Eesti OÜ	1. Laboratory of Communicable Diseases (Estonia); 2. Eurofins Genomics Europe Sequencing GmbH	Liidia Dotsenko et al.
Estonia/RC0041120/2021	EPI_ISL_4172369	2021-08-05	Synlab Eesti OÜ	1. Laboratory of Communicable Diseases (Estonia); 2. Eurofins Genomics Europe Sequencing GmbH	Liidia Dotsenko et al.
Estonia/RC0041690/2021	EPI_ISL_4172379	2021-08-05	Synlab Eesti OÜ	1. Laboratory of Communicable Diseases (Estonia); 2. Eurofins Genomics Europe Sequencing GmbH	Liidia Dotsenko et al.
Estonia/RC0044494/2021	EPI_ISL_4172453	2021-08-08	Synlab Eesti OÜ	1. Laboratory of Communicable Diseases (Estonia); 2. Eurofins Genomics Europe Sequencing GmbH	Liidia Dotsenko et al.
Estonia/RC0047095/2021	EPI_ISL_4172512	2021-08-11	Synlab Eesti OÜ	1. Laboratory of Communicable Diseases (Estonia); 2. Eurofins Genomics Europe Sequencing GmbH	Liidia Dotsenko et al.
Estonia/RC0047454/2021	EPI_ISL_4255228	2021-08-11	Synlab Eesti OÜ	1. Laboratory of Communicable Diseases (Estonia); 2. Eurofins Genomics Europe Sequencing GmbH	Liidia Dotsenko et al.
Estonia/RC0049126/2021	EPI_ISL_4255243	2021-08-13	Synlab Eesti OÜ	1. Laboratory of Communicable Diseases (Estonia); 2. Eurofins Genomics Europe Sequencing GmbH	Liidia Dotsenko et al.
Estonia/RC0050191/2021	EPI_ISL_4255253	2021-08-14	Synlab Eesti OÜ	1. Laboratory of Communicable Diseases (Estonia); 2. Eurofins Genomics Europe Sequencing GmbH	Liidia Dotsenko et al.
Estonia/RC0052336/2021	EPI_ISL_4255514	2021-08-16	Synlab Eesti OÜ	1. Laboratory of Communicable Diseases (Estonia); 2. Eurofins Genomics Europe Sequencing GmbH	Liidia Dotsenko et al.
Estonia/RC0055907/2021	EPI_ISL_4255344	2021-08-20	Synlab Eesti OÜ	1. Laboratory of Communicable Diseases (Estonia); 2. Eurofins Genomics Europe Sequencing GmbH	Liidia Dotsenko et al.
Estonia/RC0057196/2021	EPI_ISL_4255408	2021-08-22	Synlab Eesti OÜ	1. Laboratory of Communicable Diseases (Estonia); 2. Eurofins Genomics Europe Sequencing GmbH	Liidia Dotsenko et al.
Estonia/RC0059702/2021	EPI_ISL_4255444	2021-08-24	Synlab Eesti OÜ	1. Laboratory of Communicable Diseases (Estonia); 2. Eurofins Genomics Europe Sequencing GmbH	Liidia Dotsenko et al.
Estonia/RC0060521/2021	EPI_ISL_4503480	2021-08-25	Synlab Eesti OÜ	1. Laboratory of Communicable Diseases (Estonia); 2. Eurofins Genomics Europe Sequencing GmbH	Liidia Dotsenko et al.
Estonia/RC0061375/2021	EPI_ISL_4503525	2021-08-26	Synlab Eesti OÜ	1. Laboratory of Communicable Diseases (Estonia); 2. Eurofins Genomics Europe Sequencing GmbH	Liidia Dotsenko et al.
Estonia/RC0067740/2021	EPI_ISL_4881923	2021-09-01	Synlab Eesti OÜ	1. Laboratory of Communicable Diseases (Estonia); 2. Eurofins Genomics Europe Sequencing GmbH	Liidia Dotsenko et al.
Estonia/RC0075204/2021	EPI_ISL_4882040	2021-09-08	Synlab Eesti OÜ	1. Laboratory of Communicable Diseases (Estonia); 2. Eurofins Genomics Europe Sequencing GmbH	Liidia Dotsenko et al.
Estonia/RC0076408/2021	EPI_ISL_4895550	2021-09-08	Synlab Eesti OÜ	1. Laboratory of Communicable Diseases (Estonia); 2. Eurofins Genomics Europe Sequencing GmbH	Liidia Dotsenko et al.
Estonia/RC0078203/2021	EPI_ISL_4896143	2021-09-10	Synlab Eesti OÜ	1. Laboratory of Communicable Diseases (Estonia); 2. Eurofins Genomics Europe Sequencing GmbH	Liidia Dotsenko et al.
Estonia/RC0083264/2021	EPI_ISL_4896047	2021-09-13	Synlab Eesti OÜ	1. Laboratory of Communicable Diseases (Estonia); 2. Eurofins Genomics Europe Sequencing GmbH	Liidia Dotsenko et al.
Estonia/RC0084471/2021	EPI_ISL_4896087	2021-09-14	Synlab Eesti OÜ	1. Laboratory of Communicable Diseases (Estonia); 2. Eurofins Genomics Europe Sequencing GmbH	Liidia Dotsenko et al.
Ethiopia/CERI-KRISP-K024428Ngz/2021	EPI_ISL_4395198	2021-08-10	Addis Ababa University	KRISP, KZn Research Innovation and Sequencing Platform	Abay Sisay et al
Ethiopia/CERI-KRISP-K024430Ngz/2021	EPI_ISL_4395200	2021-08-10	Addis Ababa University	KRISP, KZn Research Innovation and Sequencing Platform	Abay Sisay et al
Ethiopia/CERI-KRISP-K024729/2021	EPI_ISL_4474372	2021-05-25	Addis Ababa University	CERI, Centre for Epidemic Response and Innovation	Abay Sisay et al
Ethiopia/CERI-KRISP-K025441/2021	EPI_ISL_5146929	2021-08-02	Addis Ababa University	CERI, Centre for Epidemic Response and Innvoation, Stellenbosch University and KRISP, KZN Research Innovation and Sequencing Platform, UKZN.	Abay Sisay et al
Fiji/FJ1064/2021	EPI_ISL_4820218	2021-06-11	Fiji Centre for Communicable Disease Control	Microbiological Diagnostic Unit - Public Health Laboratory (MDU-PHL)	Sahukhan et al
Fiji/FJ1249/2021	EPI_ISL_4820145	2021-06-18	Fiji Centre for Communicable Disease Control	Microbiological Diagnostic Unit - Public Health Laboratory (MDU-PHL)	Sahukhan et al
Fiji/FJ1261/2021	EPI_ISL_4820150	2021-06-18	Fiji Centre for Communicable Disease Control	Microbiological Diagnostic Unit - Public Health Laboratory (MDU-PHL)	Sahukhan et al
Fiji/FJ130/2021	EPI_ISL_4820061	2021-05-10	Fiji Centre for Communicable Disease Control	Microbiological Diagnostic Unit - Public Health Laboratory (MDU-PHL)	Sahukhan et al
Fiji/FJ1300/2021	EPI_ISL_4820167	2021-06-18	Fiji Centre for Communicable Disease Control	Microbiological Diagnostic Unit - Public Health Laboratory (MDU-PHL)	Sahukhan et al
Fiji/FJ1316/2021	EPI_ISL_4820175	2021-06-18	Fiji Centre for Communicable Disease Control	Microbiological Diagnostic Unit - Public Health Laboratory (MDU-PHL)	Sahukhan et al
Fiji/FJ679/2021	EPI_ISL_4820095	2021-07-05	Fiji Centre for Communicable Disease Control	Microbiological Diagnostic Unit - Public Health Laboratory (MDU-PHL)	Sahukhan et al
Fiji/FJ735/2021	EPI_ISL_4820119	2021-06-16	Fiji Centre for Communicable Disease Control	Microbiological Diagnostic Unit - Public Health Laboratory (MDU-PHL)	Sahukhan et al
Finland/10032/2021	EPI_ISL_3135202	2021-07-08	Department of Virology and Immunology, University of Helsinki and Helsinki University Hospital, Huslab Finland	Department of Virology, Faculty of Medicine, University of Helsinki, Helsinki, Finland	Teemu Smura et al
Finland/10073/2021	EPI_ISL_3135392	2021-07-09	Department of Virology and Immunology, University of Helsinki and Helsinki University Hospital, Huslab Finland	Department of Virology, Faculty of Medicine, University of Helsinki, Helsinki, Finland	Teemu Smura et al
Finland/10195/2021	EPI_ISL_3644612	2021-07-12	Department of Virology and Immunology, University of Helsinki and Helsinki University Hospital, Huslab Finland	Department of Virology, Faculty of Medicine, University of Helsinki, Helsinki, Finland	Teemu Smura et al
Finland/10210/2021	EPI_ISL_3644625	2021-07-12	Department of Virology and Immunology, University of Helsinki and Helsinki University Hospital, Huslab Finland	Department of Virology, Faculty of Medicine, University of Helsinki, Helsinki, Finland	Teemu Smura et al
Finland/10260/2021	EPI_ISL_3135437	2021-07-12	Department of Virology and Immunology, University of Helsinki and Helsinki University Hospital, Huslab Finland	Department of Virology, Faculty of Medicine, University of Helsinki, Helsinki, Finland	Teemu Smura et al
Finland/10311/2021	EPI_ISL_3135477	2021-07-13	Department of Virology and Immunology, University of Helsinki and Helsinki University Hospital, Huslab Finland	Department of Virology, Faculty of Medicine, University of Helsinki, Helsinki, Finland	Teemu Smura et al
Finland/10363/2021	EPI_ISL_3644882	2021-07-14	Department of Virology and Immunology, University of Helsinki and Helsinki University Hospital, Huslab Finland	Department of Virology, Faculty of Medicine, University of Helsinki, Helsinki, Finland	Teemu Smura et al
Finland/10519/2021	EPI_ISL_3135500	2021-07-14	Department of Virology and Immunology, University of Helsinki and Helsinki University Hospital, Huslab Finland	Department of Virology, Faculty of Medicine, University of Helsinki, Helsinki, Finland	Teemu Smura et al
Finland/10526/2021	EPI_ISL_3135507	2021-07-12	Department of Virology and Immunology, University of Helsinki and Helsinki University Hospital, Huslab Finland	Department of Virology, Faculty of Medicine, University of Helsinki, Helsinki, Finland	Teemu Smura et al
Finland/10533/2021	EPI_ISL_3135511	2021-07-12	Department of Virology and Immunology, University of Helsinki and Helsinki University Hospital, Huslab Finland	Department of Virology, Faculty of Medicine, University of Helsinki, Helsinki, Finland	Teemu Smura et al
Finland/10578/2021	EPI_ISL_3135548	2021-07-17	Department of Virology and Immunology, University of Helsinki and Helsinki University Hospital, Huslab Finland	Department of Virology, Faculty of Medicine, University of Helsinki, Helsinki, Finland	Teemu Smura et al
Finland/10613/2021	EPI_ISL_3135575	2021-07-14	Department of Virology and Immunology, University of Helsinki and Helsinki University Hospital, Huslab Finland	Department of Virology, Faculty of Medicine, University of Helsinki, Helsinki, Finland	Teemu Smura et al
Finland/10631/2021	EPI_ISL_3135591	2021-07-14	Department of Virology and Immunology, University of Helsinki and Helsinki University Hospital, Huslab Finland	Department of Virology, Faculty of Medicine, University of Helsinki, Helsinki, Finland	Teemu Smura et al
Finland/10667/2021	EPI_ISL_3135620	2021-07-14	Department of Virology and Immunology, University of Helsinki and Helsinki University Hospital, Huslab Finland	Department of Virology, Faculty of Medicine, University of Helsinki, Helsinki, Finland	Teemu Smura et al
Finland/10674/2021	EPI_ISL_3135627	2021-07-13	Department of Virology and Immunology, University of Helsinki and Helsinki University Hospital, Huslab Finland	Department of Virology, Faculty of Medicine, University of Helsinki, Helsinki, Finland	Teemu Smura et al
Finland/10690/2021	EPI_ISL_4092864	2021-07-18	Department of Virology and Immunology, University of Helsinki and Helsinki University Hospital, Huslab Finland	Department of Virology, Faculty of Medicine, University of Helsinki, Helsinki, Finland	Teemu Smura et al
Finland/10696/2021	EPI_ISL_4092866	2021-07-16	Department of Virology and Immunology, University of Helsinki and Helsinki University Hospital, Huslab Finland	Department of Virology, Faculty of Medicine, University of Helsinki, Helsinki, Finland	Teemu Smura et al
Finland/10732/2021	EPI_ISL_4092890	2021-07-18	Department of Virology and Immunology, University of Helsinki and Helsinki University Hospital, Huslab Finland	Department of Virology, Faculty of Medicine, University of Helsinki, Helsinki, Finland	Teemu Smura et al
Finland/10788/2021	EPI_ISL_4092922	2021-07-19	Department of Virology and Immunology, University of Helsinki and Helsinki University Hospital, Huslab Finland	Department of Virology, Faculty of Medicine, University of Helsinki, Helsinki, Finland	Teemu Smura et al
Finland/10791/2021	EPI_ISL_4092925	2021-07-19	Department of Virology and Immunology, University of Helsinki and Helsinki University Hospital, Huslab Finland	Department of Virology, Faculty of Medicine, University of Helsinki, Helsinki, Finland	Teemu Smura et al
Finland/10792/2021	EPI_ISL_4092926	2021-07-19	Department of Virology and Immunology, University of Helsinki and Helsinki University Hospital, Huslab Finland	Department of Virology, Faculty of Medicine, University of Helsinki, Helsinki, Finland	Teemu Smura et al
Finland/10800/2021	EPI_ISL_4092934	2021-07-19	Department of Virology and Immunology, University of Helsinki and Helsinki University Hospital, Huslab Finland	Department of Virology, Faculty of Medicine, University of Helsinki, Helsinki, Finland	Teemu Smura et al
Finland/10855/2021	EPI_ISL_4092969	2021-07-19	Department of Virology and Immunology, University of Helsinki and Helsinki University Hospital, Huslab Finland	Department of Virology, Faculty of Medicine, University of Helsinki, Helsinki, Finland	Teemu Smura et al
Finland/10859/2021	EPI_ISL_4092972	2021-07-19	Department of Virology and Immunology, University of Helsinki and Helsinki University Hospital, Huslab Finland	Department of Virology, Faculty of Medicine, University of Helsinki, Helsinki, Finland	Teemu Smura et al
Finland/10878/2021	EPI_ISL_4092984	2021-07-20	Department of Virology and Immunology, University of Helsinki and Helsinki University Hospital, Huslab Finland	Department of Virology, Faculty of Medicine, University of Helsinki, Helsinki, Finland	Teemu Smura et al
Finland/11009/2021	EPI_ISL_3644542	2021-07-21	Department of Virology and Immunology, University of Helsinki and Helsinki University Hospital, Huslab Finland	Department of Virology, Faculty of Medicine, University of Helsinki, Helsinki, Finland	Teemu Smura et al
Finland/11147/2021	EPI_ISL_3644644	2021-07-20	Department of Virology and Immunology, University of Helsinki and Helsinki University Hospital, Huslab Finland	Department of Virology, Faculty of Medicine, University of Helsinki, Helsinki, Finland	Teemu Smura et al
Finland/11259/2021	EPI_ISL_4093537	2021-07-25	Department of Virology and Immunology, University of Helsinki and Helsinki University Hospital, Huslab Finland	Department of Virology, Faculty of Medicine, University of Helsinki, Helsinki, Finland	Teemu Smura et al
Finland/11263/2021	EPI_ISL_4093536	2021-07-23	Department of Virology and Immunology, University of Helsinki and Helsinki University Hospital, Huslab Finland	Department of Virology, Faculty of Medicine, University of Helsinki, Helsinki, Finland	Teemu Smura et al
Finland/11342/2021	EPI_ISL_4093477	2021-07-26	Department of Virology and Immunology, University of Helsinki and Helsinki University Hospital, Huslab Finland	Department of Virology, Faculty of Medicine, University of Helsinki, Helsinki, Finland	Teemu Smura et al
Finland/11478/2021	EPI_ISL_4093373	2021-07-22	Department of Virology and Immunology, University of Helsinki and Helsinki University Hospital, Huslab Finland	Department of Virology, Faculty of Medicine, University of Helsinki, Helsinki, Finland	Teemu Smura et al
Finland/11491/2021	EPI_ISL_4093361	2021-07-25	Department of Virology and Immunology, University of Helsinki and Helsinki University Hospital, Huslab Finland	Department of Virology, Faculty of Medicine, University of Helsinki, Helsinki, Finland	Teemu Smura et al
Finland/11496/2021	EPI_ISL_4093356	2021-07-25	Department of Virology and Immunology, University of Helsinki and Helsinki University Hospital, Huslab Finland	Department of Virology, Faculty of Medicine, University of Helsinki, Helsinki, Finland	Teemu Smura et al
Finland/11499/2021	EPI_ISL_4093353	2021-07-25	Department of Virology and Immunology, University of Helsinki and Helsinki University Hospital, Huslab Finland	Department of Virology, Faculty of Medicine, University of Helsinki, Helsinki, Finland	Teemu Smura et al
Finland/11571/2021	EPI_ISL_4093285	2021-07-26	Department of Virology and Immunology, University of Helsinki and Helsinki University Hospital, Huslab Finland	Department of Virology, Faculty of Medicine, University of Helsinki, Helsinki, Finland	Teemu Smura et al
Finland/11941/2021	EPI_ISL_3645322	2021-07-29	Department of Virology and Immunology, University of Helsinki and Helsinki University Hospital, Huslab Finland	Department of Virology, Faculty of Medicine, University of Helsinki, Helsinki, Finland	Teemu Smura et al
Finland/11947/2021	EPI_ISL_3645325	2021-07-29	Department of Virology and Immunology, University of Helsinki and Helsinki University Hospital, Huslab Finland	Department of Virology, Faculty of Medicine, University of Helsinki, Helsinki, Finland	Teemu Smura et al
Finland/12072/2021	EPI_ISL_3644960	2021-07-28	Department of Virology and Immunology, University of Helsinki and Helsinki University Hospital, Huslab Finland	Department of Virology, Faculty of Medicine, University of Helsinki, Helsinki, Finland	Teemu Smura et al
Finland/12085/2021	EPI_ISL_3644970	2021-07-26	Department of Virology and Immunology, University of Helsinki and Helsinki University Hospital, Huslab Finland	Department of Virology, Faculty of Medicine, University of Helsinki, Helsinki, Finland	Teemu Smura et al
Finland/12097/2021	EPI_ISL_3644979	2021-07-28	Department of Virology and Immunology, University of Helsinki and Helsinki University Hospital, Huslab Finland	Department of Virology, Faculty of Medicine, University of Helsinki, Helsinki, Finland	Teemu Smura et al
Finland/12111/2021	EPI_ISL_3644990	2021-07-28	Department of Virology and Immunology, University of Helsinki and Helsinki University Hospital, Huslab Finland	Department of Virology, Faculty of Medicine, University of Helsinki, Helsinki, Finland	Teemu Smura et al
Finland/12177/2021	EPI_ISL_3645029	2021-08-01	Department of Virology and Immunology, University of Helsinki and Helsinki University Hospital, Huslab Finland	Department of Virology, Faculty of Medicine, University of Helsinki, Helsinki, Finland	Teemu Smura et al
Finland/12319/2021	EPI_ISL_3645056	2021-08-03	Department of Virology and Immunology, University of Helsinki and Helsinki University Hospital, Huslab Finland	Department of Virology, Faculty of Medicine, University of Helsinki, Helsinki, Finland	Teemu Smura et al
Finland/12350/2021	EPI_ISL_3645081	2021-08-03	Department of Virology and Immunology, University of Helsinki and Helsinki University Hospital, Huslab Finland	Department of Virology, Faculty of Medicine, University of Helsinki, Helsinki, Finland	Teemu Smura et al
Finland/12472/2021	EPI_ISL_3645260	2021-08-03	Department of Virology and Immunology, University of Helsinki and Helsinki University Hospital, Huslab Finland	Department of Virology, Faculty of Medicine, University of Helsinki, Helsinki, Finland	Teemu Smura et al
Finland/12550/2021	EPI_ISL_3645151	2021-08-06	Department of Virology and Immunology, University of Helsinki and Helsinki University Hospital, Huslab Finland	Department of Virology, Faculty of Medicine, University of Helsinki, Helsinki, Finland	Teemu Smura et al
Finland/12589/2021	EPI_ISL_3645181	2021-08-03	Department of Virology and Immunology, University of Helsinki and Helsinki University Hospital, Huslab Finland	Department of Virology, Faculty of Medicine, University of Helsinki, Helsinki, Finland	Teemu Smura et al
Finland/12591/2021	EPI_ISL_3645183	2021-08-02	Department of Virology and Immunology, University of Helsinki and Helsinki University Hospital, Huslab Finland	Department of Virology, Faculty of Medicine, University of Helsinki, Helsinki, Finland	Teemu Smura et al
Finland/12593/2021	EPI_ISL_3645185	2021-08-01	Department of Virology and Immunology, University of Helsinki and Helsinki University Hospital, Huslab Finland	Department of Virology, Faculty of Medicine, University of Helsinki, Helsinki, Finland	Teemu Smura et al
Finland/12609/2021	EPI_ISL_3645199	2021-08-03	Department of Virology and Immunology, University of Helsinki and Helsinki University Hospital, Huslab Finland	Department of Virology, Faculty of Medicine, University of Helsinki, Helsinki, Finland	Teemu Smura et al
Finland/12808/2021	EPI_ISL_4092640	2021-08-10	Department of Virology and Immunology, University of Helsinki and Helsinki University Hospital, Huslab Finland	Department of Virology, Faculty of Medicine, University of Helsinki, Helsinki, Finland	Teemu Smura et al
Finland/12814/2021	EPI_ISL_4092645	2021-08-10	Department of Virology and Immunology, University of Helsinki and Helsinki University Hospital, Huslab Finland	Department of Virology, Faculty of Medicine, University of Helsinki, Helsinki, Finland	Teemu Smura et al
Finland/12825/2021	EPI_ISL_4092652	2021-08-10	Department of Virology and Immunology, University of Helsinki and Helsinki University Hospital, Huslab Finland	Department of Virology, Faculty of Medicine, University of Helsinki, Helsinki, Finland	Teemu Smura et al
Finland/12955/2021	EPI_ISL_4092855	2021-08-08	Department of Virology and Immunology, University of Helsinki and Helsinki University Hospital, Huslab Finland	Department of Virology, Faculty of Medicine, University of Helsinki, Helsinki, Finland	Teemu Smura et al
Finland/13011/2021	EPI_ISL_4092378	2021-08-17	Department of Virology and Immunology, University of Helsinki and Helsinki University Hospital, Huslab Finland	Department of Virology, Faculty of Medicine, University of Helsinki, Helsinki, Finland	Teemu Smura et al
Finland/13072/2021	EPI_ISL_4092420	2021-08-17	Department of Virology and Immunology, University of Helsinki and Helsinki University Hospital, Huslab Finland	Department of Virology, Faculty of Medicine, University of Helsinki, Helsinki, Finland	Teemu Smura et al
Finland/13106/2021	EPI_ISL_4092449	2021-08-17	Department of Virology and Immunology, University of Helsinki and Helsinki University Hospital, Huslab Finland	Department of Virology, Faculty of Medicine, University of Helsinki, Helsinki, Finland	Teemu Smura et al
Finland/13150/2021	EPI_ISL_4092485	2021-08-17	Department of Virology and Immunology, University of Helsinki and Helsinki University Hospital, Huslab Finland	Department of Virology, Faculty of Medicine, University of Helsinki, Helsinki, Finland	Teemu Smura et al
Finland/13237/2021	EPI_ISL_4092689	2021-08-20	Department of Virology and Immunology, University of Helsinki and Helsinki University Hospital, Huslab Finland	Department of Virology, Faculty of Medicine, University of Helsinki, Helsinki, Finland	Teemu Smura et al
Finland/13240/2021	EPI_ISL_4092691	2021-08-19	Department of Virology and Immunology, University of Helsinki and Helsinki University Hospital, Huslab Finland	Department of Virology, Faculty of Medicine, University of Helsinki, Helsinki, Finland	Teemu Smura et al
Finland/13272/2021	EPI_ISL_4092716	2021-08-19	Department of Virology and Immunology, University of Helsinki and Helsinki University Hospital, Huslab Finland	Department of Virology, Faculty of Medicine, University of Helsinki, Helsinki, Finland	Teemu Smura et al
Finland/13289/2021	EPI_ISL_4092729	2021-08-18	Department of Virology and Immunology, University of Helsinki and Helsinki University Hospital, Huslab Finland	Department of Virology, Faculty of Medicine, University of Helsinki, Helsinki, Finland	Teemu Smura et al
Finland/8124/2021	EPI_ISL_3015000	2021-05-31	Department of Virology and Immunology, University of Helsinki and Helsinki University Hospital, Huslab Finland	Department of Virology, Faculty of Medicine, University of Helsinki, Helsinki, Finland	Teemu Smura et al
Finland/8417/2021	EPI_ISL_3015022	2021-06-01	Department of Virology and Immunology, University of Helsinki and Helsinki University Hospital, Huslab Finland	Department of Virology, Faculty of Medicine, University of Helsinki, Helsinki, Finland	Teemu Smura et al
Finland/8496/2021	EPI_ISL_3014905	2021-06-11	Department of Virology and Immunology, University of Helsinki and Helsinki University Hospital, Huslab Finland	Department of Virology, Faculty of Medicine, University of Helsinki, Helsinki, Finland	Teemu Smura et al
Finland/8790/2021	EPI_ISL_3135640	2021-06-16	Department of Virology and Immunology, University of Helsinki and Helsinki University Hospital, Huslab Finland	Department of Virology, Faculty of Medicine, University of Helsinki, Helsinki, Finland	Teemu Smura et al
Finland/8830/2021	EPI_ISL_3135655	2021-06-20	Department of Virology and Immunology, University of Helsinki and Helsinki University Hospital, Huslab Finland	Department of Virology, Faculty of Medicine, University of Helsinki, Helsinki, Finland	Teemu Smura et al
Finland/8897/2021	EPI_ISL_3135701	2021-06-21	Department of Virology and Immunology, University of Helsinki and Helsinki University Hospital, Huslab Finland	Department of Virology, Faculty of Medicine, University of Helsinki, Helsinki, Finland	Teemu Smura et al
Finland/8951/2021	EPI_ISL_3135725	2021-06-21	Department of Virology and Immunology, University of Helsinki and Helsinki University Hospital, Huslab Finland	Department of Virology, Faculty of Medicine, University of Helsinki, Helsinki, Finland	Teemu Smura et al
Finland/8963/2021	EPI_ISL_3135731	2021-06-22	Department of Virology and Immunology, University of Helsinki and Helsinki University Hospital, Huslab Finland	Department of Virology, Faculty of Medicine, University of Helsinki, Helsinki, Finland	Teemu Smura et al
Finland/9001/2021	EPI_ISL_3135758	2021-06-22	Department of Virology and Immunology, University of Helsinki and Helsinki University Hospital, Huslab Finland	Department of Virology, Faculty of Medicine, University of Helsinki, Helsinki, Finland	Teemu Smura et al
Finland/9008/2021	EPI_ISL_3135763	2021-06-22	Department of Virology and Immunology, University of Helsinki and Helsinki University Hospital, Huslab Finland	Department of Virology, Faculty of Medicine, University of Helsinki, Helsinki, Finland	Teemu Smura et al
Finland/9067/2021	EPI_ISL_3135808	2021-06-23	Department of Virology and Immunology, University of Helsinki and Helsinki University Hospital, Huslab Finland	Department of Virology, Faculty of Medicine, University of Helsinki, Helsinki, Finland	Teemu Smura et al
Finland/9078/2021	EPI_ISL_3135817	2021-06-23	Department of Virology and Immunology, University of Helsinki and Helsinki University Hospital, Huslab Finland	Department of Virology, Faculty of Medicine, University of Helsinki, Helsinki, Finland	Teemu Smura et al
Finland/9091/2021	EPI_ISL_3135826	2021-06-23	Department of Virology and Immunology, University of Helsinki and Helsinki University Hospital, Huslab Finland	Department of Virology, Faculty of Medicine, University of Helsinki, Helsinki, Finland	Teemu Smura et al
Finland/9106/2021	EPI_ISL_3135838	2021-06-23	Department of Virology and Immunology, University of Helsinki and Helsinki University Hospital, Huslab Finland	Department of Virology, Faculty of Medicine, University of Helsinki, Helsinki, Finland	Teemu Smura et al
Finland/9125/2021	EPI_ISL_3135848	2021-06-26	Department of Virology and Immunology, University of Helsinki and Helsinki University Hospital, Huslab Finland	Department of Virology, Faculty of Medicine, University of Helsinki, Helsinki, Finland	Teemu Smura et al
Finland/9142/2021	EPI_ISL_3135861	2021-06-21	Department of Virology and Immunology, University of Helsinki and Helsinki University Hospital, Huslab Finland	Department of Virology, Faculty of Medicine, University of Helsinki, Helsinki, Finland	Teemu Smura et al
Finland/9178/2021	EPI_ISL_3135889	2021-06-24	Department of Virology and Immunology, University of Helsinki and Helsinki University Hospital, Huslab Finland	Department of Virology, Faculty of Medicine, University of Helsinki, Helsinki, Finland	Teemu Smura et al
Finland/9206/2021	EPI_ISL_4093045	2021-06-24	Department of Virology and Immunology, University of Helsinki and Helsinki University Hospital, Huslab Finland	Department of Virology, Faculty of Medicine, University of Helsinki, Helsinki, Finland	Teemu Smura et al
Finland/9302/2021	EPI_ISL_3134988	2021-06-27	Department of Virology and Immunology, University of Helsinki and Helsinki University Hospital, Huslab Finland	Department of Virology, Faculty of Medicine, University of Helsinki, Helsinki, Finland	Teemu Smura et al
Finland/9401/2021	EPI_ISL_3135076	2021-06-24	Department of Virology and Immunology, University of Helsinki and Helsinki University Hospital, Huslab Finland	Department of Virology, Faculty of Medicine, University of Helsinki, Helsinki, Finland	Teemu Smura et al
Finland/9402/2021	EPI_ISL_3135077	2021-06-24	Department of Virology and Immunology, University of Helsinki and Helsinki University Hospital, Huslab Finland	Department of Virology, Faculty of Medicine, University of Helsinki, Helsinki, Finland	Teemu Smura et al
Finland/9415/2021	EPI_ISL_4093124	2021-06-24	Department of Virology and Immunology, University of Helsinki and Helsinki University Hospital, Huslab Finland	Department of Virology, Faculty of Medicine, University of Helsinki, Helsinki, Finland	Teemu Smura et al
Finland/9598/2021	EPI_ISL_4093197	2021-07-01	Department of Virology and Immunology, University of Helsinki and Helsinki University Hospital, Huslab Finland	Department of Virology, Faculty of Medicine, University of Helsinki, Helsinki, Finland	Teemu Smura et al
Finland/9635/2021	EPI_ISL_4093225	2021-07-04	Department of Virology and Immunology, University of Helsinki and Helsinki University Hospital, Huslab Finland	Department of Virology, Faculty of Medicine, University of Helsinki, Helsinki, Finland	Teemu Smura et al
Finland/9636/2021	EPI_ISL_4093226	2021-07-04	Department of Virology and Immunology, University of Helsinki and Helsinki University Hospital, Huslab Finland	Department of Virology, Faculty of Medicine, University of Helsinki, Helsinki, Finland	Teemu Smura et al
Finland/9671/2021	EPI_ISL_4093584	2021-07-03	Department of Virology and Immunology, University of Helsinki and Helsinki University Hospital, Huslab Finland	Department of Virology, Faculty of Medicine, University of Helsinki, Helsinki, Finland	Teemu Smura et al
Finland/9703/2021	EPI_ISL_3135139	2021-07-03	Department of Virology and Immunology, University of Helsinki and Helsinki University Hospital, Huslab Finland	Department of Virology, Faculty of Medicine, University of Helsinki, Helsinki, Finland	Teemu Smura et al
Finland/9731/2021	EPI_ISL_3135157	2021-07-02	Department of Virology and Immunology, University of Helsinki and Helsinki University Hospital, Huslab Finland	Department of Virology, Faculty of Medicine, University of Helsinki, Helsinki, Finland	Teemu Smura et al
Finland/9748/2021	EPI_ISL_3135162	2021-07-05	Department of Virology and Immunology, University of Helsinki and Helsinki University Hospital, Huslab Finland	Department of Virology, Faculty of Medicine, University of Helsinki, Helsinki, Finland	Teemu Smura et al
Finland/9773/2021	EPI_ISL_3135178	2021-07-06	Department of Virology and Immunology, University of Helsinki and Helsinki University Hospital, Huslab Finland	Department of Virology, Faculty of Medicine, University of Helsinki, Helsinki, Finland	Teemu Smura et al
Finland/9862/2021	EPI_ISL_3135229	2021-07-08	Department of Virology and Immunology, University of Helsinki and Helsinki University Hospital, Huslab Finland	Department of Virology, Faculty of Medicine, University of Helsinki, Helsinki, Finland	Teemu Smura et al
Finland/9898/2021	EPI_ISL_3135264	2021-07-08	Department of Virology and Immunology, University of Helsinki and Helsinki University Hospital, Huslab Finland	Department of Virology, Faculty of Medicine, University of Helsinki, Helsinki, Finland	Teemu Smura et al
Finland/9929/2021	EPI_ISL_3135292	2021-07-08	Department of Virology and Immunology, University of Helsinki and Helsinki University Hospital, Huslab Finland	Department of Virology, Faculty of Medicine, University of Helsinki, Helsinki, Finland	Teemu Smura et al
Finland/9962/2021	EPI_ISL_3135341	2021-07-06	Department of Virology and Immunology, University of Helsinki and Helsinki University Hospital, Huslab Finland	Department of Virology, Faculty of Medicine, University of Helsinki, Helsinki, Finland	Teemu Smura et al
Finland/P11611/2021	EPI_ISL_5160595	2021-07-27	Department of Virology and Immunology, University of Helsinki and Helsinki University Hospital, Huslab Finland	Department of Virology, Faculty of Medicine, University of Helsinki, Helsinki, Finland	Teemu Smura et al
Finland/P11664/2021	EPI_ISL_5160648	2021-07-27	Department of Virology and Immunology, University of Helsinki and Helsinki University Hospital, Huslab Finland	Department of Virology, Faculty of Medicine, University of Helsinki, Helsinki, Finland	Teemu Smura et al
Finland/P11665/2021	EPI_ISL_5160649	2021-07-27	Department of Virology and Immunology, University of Helsinki and Helsinki University Hospital, Huslab Finland	Department of Virology, Faculty of Medicine, University of Helsinki, Helsinki, Finland	Teemu Smura et al
Finland/P11666/2021	EPI_ISL_5160650	2021-07-27	Department of Virology and Immunology, University of Helsinki and Helsinki University Hospital, Huslab Finland	Department of Virology, Faculty of Medicine, University of Helsinki, Helsinki, Finland	Teemu Smura et al
Finland/P11671/2021	EPI_ISL_5160655	2021-07-27	Department of Virology and Immunology, University of Helsinki and Helsinki University Hospital, Huslab Finland	Department of Virology, Faculty of Medicine, University of Helsinki, Helsinki, Finland	Teemu Smura et al
Finland/P13385/2021	EPI_ISL_5160727	2021-08-24	Department of Virology and Immunology, University of Helsinki and Helsinki University Hospital, Huslab Finland	Department of Virology, Faculty of Medicine, University of Helsinki, Helsinki, Finland	Teemu Smura et al
Finland/P13406/2021	EPI_ISL_5160746	2021-08-24	Department of Virology and Immunology, University of Helsinki and Helsinki University Hospital, Huslab Finland	Department of Virology, Faculty of Medicine, University of Helsinki, Helsinki, Finland	Teemu Smura et al
Finland/P13420/2021	EPI_ISL_5160760	2021-08-24	Department of Virology and Immunology, University of Helsinki and Helsinki University Hospital, Huslab Finland	Department of Virology, Faculty of Medicine, University of Helsinki, Helsinki, Finland	Teemu Smura et al
Finland/P13487/2021	EPI_ISL_5160814	2021-08-24	Department of Virology and Immunology, University of Helsinki and Helsinki University Hospital, Huslab Finland	Department of Virology, Faculty of Medicine, University of Helsinki, Helsinki, Finland	Teemu Smura et al
Finland/P13501/2021	EPI_ISL_5160827	2021-08-24	Department of Virology and Immunology, University of Helsinki and Helsinki University Hospital, Huslab Finland	Department of Virology, Faculty of Medicine, University of Helsinki, Helsinki, Finland	Teemu Smura et al
Finland/P13513/2021	EPI_ISL_5160838	2021-08-24	Department of Virology and Immunology, University of Helsinki and Helsinki University Hospital, Huslab Finland	Department of Virology, Faculty of Medicine, University of Helsinki, Helsinki, Finland	Teemu Smura et al
Finland/R13320/2021	EPI_ISL_5160916	2021-08-22	Department of Virology and Immunology, University of Helsinki and Helsinki University Hospital, Huslab Finland	Department of Virology, Faculty of Medicine, University of Helsinki, Helsinki, Finland	Teemu Smura et al
Finland/THL-202118431/2021	EPI_ISL_2557198	2021-05-21	Fimlab Laboratoriot Oy Tampere	Expert Microbiology, National Institute for Health and Welfare	Soile Blomqvist et al
Finland/THL-202119018/2021	EPI_ISL_3020589	2021-05-27	Fimlab Laboratoriot Oy Tampere	Expert Microbiology, National Institute for Health and Welfare	Soile Blomqvist et al
Finland/THL-202119099/2021	EPI_ISL_3020660	2021-05-24	NordLab Oulu	Expert Microbiology, National Institute for Health and Welfare	Soile Blomqvist et al
Finland/THL-202119185/2021	EPI_ISL_3020706	2021-06-03	Fimlab Laboratoriot Oy Tampere	Expert Microbiology, National Institute for Health and Welfare	Soile Blomqvist et al
Finland/THL-202119430/2021	EPI_ISL_3020859	2021-06-11	NordLab Oulu	Expert Microbiology, National Institute for Health and Welfare	Soile Blomqvist et al
Finland/THL-202121423/2021	EPI_ISL_3020940	2021-06-14	Fimlab Laboratoriot Oy Tampere	Expert Microbiology, National Institute for Health and Welfare	Soile Blomqvist et al
Finland/THL-202121427/2021	EPI_ISL_3020943	2021-06-14	Fimlab Laboratoriot Oy Tampere	Expert Microbiology, National Institute for Health and Welfare	Soile Blomqvist et al
Finland/THL-202121474/2021	EPI_ISL_3020970	2021-06-24	SYNLAB Suomi	Expert Microbiology, National Institute for Health and Welfare	Soile Blomqvist et al
Finland/THL-202121484/2021	EPI_ISL_3020975	2021-06-24	Vita Laboratoriot Oy	Expert Microbiology, National Institute for Health and Welfare	Soile Blomqvist et al
Finland/THL-202121527/2021	EPI_ISL_3230438	2021-06-25	Bimelix Ab	Expert Microbiology, National Institute for Health and Welfare	Soile Blomqvist et al
Finland/THL-202121680/2021	EPI_ISL_3230521	2021-07-05	NordLab Kajaani	Expert Microbiology, National Institute for Health and Welfare	Soile Blomqvist et al
Finland/THL-202121815/2021	EPI_ISL_3230619	2021-06-29	Islab, Pohjois-Savon aluelaboratorio	Expert Microbiology, National Institute for Health and Welfare	Soile Blomqvist et al
Finland/THL-202121850/2021	EPI_ISL_3230638	2021-07-06	NordLab Kokkola	Expert Microbiology, National Institute for Health and Welfare	Soile Blomqvist et al
Finland/THL-202121853/2021	EPI_ISL_3230641	2021-07-09	NordLab Rovaniemi	Expert Microbiology, National Institute for Health and Welfare	Soile Blomqvist et al
Finland/THL-202121857/2021	EPI_ISL_3230645	2021-07-06	Islab, Pohjois-Savon aluelaboratorio	Expert Microbiology, National Institute for Health and Welfare	Soile Blomqvist et al
Finland/THL-202121866/2021	EPI_ISL_3230650	2021-07-11	Islab, Pohjois-Savon aluelaboratorio	Expert Microbiology, National Institute for Health and Welfare	Soile Blomqvist et al
Finland/THL-202121897/2021	EPI_ISL_3230313	2021-07-08	Islab, Pohjois-Savon aluelaboratorio	Expert Microbiology, National Institute for Health and Welfare	Soile Blomqvist et al
Finland/THL-202121907/2021	EPI_ISL_3230322	2021-07-13	NordLab Kajaani	Expert Microbiology, National Institute for Health and Welfare	Soile Blomqvist et al
Finland/THL-202121955/2021	EPI_ISL_3230683	2021-07-06	Fimlab Laboratoriot Oy Tampere	Expert Microbiology, National Institute for Health and Welfare	Soile Blomqvist et al
Finland/THL-202121964/2021	EPI_ISL_3230688	2021-07-07	Fimlab Laboratoriot Oy Tampere	Expert Microbiology, National Institute for Health and Welfare	Soile Blomqvist et al
Finland/THL-202121994/2021	EPI_ISL_3230348	2021-07-07	Fimlab Laboratoriot Oy Tampere	Expert Microbiology, National Institute for Health and Welfare	Soile Blomqvist et al
Finland/THL-202122046/2021	EPI_ISL_3831892	2021-07-16	SataDiag	Expert Microbiology, National Institute for Health and Welfare	Soile Blomqvist et al
Finland/THL-202122081/2021	EPI_ISL_3230713	2021-07-05	TYKS, Kliininen mikrobiologia	Expert Microbiology, National Institute for Health and Welfare	Soile Blomqvist et al
Finland/THL-202122148/2021	EPI_ISL_3230377	2021-07-11	TYKS, Kliininen mikrobiologia	Expert Microbiology, National Institute for Health and Welfare	Soile Blomqvist et al
Finland/THL-202122175/2021	EPI_ISL_3831907	2021-07-13	NordLab Oulu	Expert Microbiology, National Institute for Health and Welfare	Soile Blomqvist et al
Finland/THL-202122236/2021	EPI_ISL_3831957	2021-07-14	Fimlab Laboratoriot Oy Tampere	Expert Microbiology, National Institute for Health and Welfare	Soile Blomqvist et al
Finland/THL-202122237/2021	EPI_ISL_3831958	2021-07-14	Fimlab Laboratoriot Oy Tampere	Expert Microbiology, National Institute for Health and Welfare	Soile Blomqvist et al
Finland/THL-202122266/2021	EPI_ISL_3831983	2021-07-14	Islab, Pohjois-Savon aluelaboratorio	Expert Microbiology, National Institute for Health and Welfare	Soile Blomqvist et al
Finland/THL-202122276/2021	EPI_ISL_3831991	2021-07-19	NordLab Kemi	Expert Microbiology, National Institute for Health and Welfare	Soile Blomqvist et al
Finland/THL-202122281/2021	EPI_ISL_3831996	2021-07-14	Seinäjoen keskussairaala	Expert Microbiology, National Institute for Health and Welfare	Soile Blomqvist et al
Finland/THL-202122283/2021	EPI_ISL_3831998	2021-07-15	Islab, Pohjois-Savon aluelaboratorio	Expert Microbiology, National Institute for Health and Welfare	Soile Blomqvist et al
Finland/THL-202122414/2021	EPI_ISL_3832097	2021-07-25	NordLab Kokkola	Expert Microbiology, National Institute for Health and Welfare	Soile Blomqvist et al
Finland/THL-202122426/2021	EPI_ISL_3832105	2021-07-24	NordLab Kemi	Expert Microbiology, National Institute for Health and Welfare	Soile Blomqvist et al
Finland/THL-202122471/2021	EPI_ISL_3832140	2021-07-21	Fimlab Laboratoriot Oy Tampere	Expert Microbiology, National Institute for Health and Welfare	Soile Blomqvist et al
Finland/THL-202122477/2021	EPI_ISL_3832143	2021-07-20	Fimlab Laboratoriot Oy Tampere	Expert Microbiology, National Institute for Health and Welfare	Soile Blomqvist et al
Finland/THL-202122494/2021	EPI_ISL_3832157	2021-07-20	Fimlab Laboratoriot Oy Tampere	Expert Microbiology, National Institute for Health and Welfare	Soile Blomqvist et al
Finland/THL-202122652/2021	EPI_ISL_3832269	2021-07-24	NordLab Oulu	Expert Microbiology, National Institute for Health and Welfare	Soile Blomqvist et al
Finland/THL-202122720/2021	EPI_ISL_4235797	2021-07-28	Islab, Pohjois-Savon aluelaboratorio	Expert Microbiology, National Institute for Health and Welfare	Soile Blomqvist et al
Finland/THL-202122799/2021	EPI_ISL_4235760	2021-07-26	Fimlab Laboratoriot Oy Tampere	Expert Microbiology, National Institute for Health and Welfare	Soile Blomqvist et al
Finland/THL-202122831/2021	EPI_ISL_4235704	2021-07-27	Fimlab Laboratoriot Oy Tampere	Expert Microbiology, National Institute for Health and Welfare	Soile Blomqvist et al
Finland/THL-202122876/2021	EPI_ISL_4235828	2021-07-31	Satadiag	Expert Microbiology, National Institute for Health and Welfare	Soile Blomqvist et al
Finland/THL-202122882/2021	EPI_ISL_4235719	2021-07-31	Satadiag	Expert Microbiology, National Institute for Health and Welfare	Soile Blomqvist et al
Finland/THL-202122912/2021	EPI_ISL_4235741	2021-08-02	Vita Laboratoriot Oy	Expert Microbiology, National Institute for Health and Welfare	Soile Blomqvist et al
Finland/THL-202122920/2021	EPI_ISL_4235782	2021-08-04	Islab, Pohjois-Savon aluelaboratorio	Expert Microbiology, National Institute for Health and Welfare	Soile Blomqvist et al
Finland/THL-202122946/2021	EPI_ISL_4302658	2021-08-03	Islab, Pohjois-Savon aluelaboratorio	Expert Microbiology, National Institute for Health and Welfare	Soile Blomqvist et al
Finland/THL-202122948/2021	EPI_ISL_4302660	2021-08-03	Islab, Pohjois-Savon aluelaboratorio	Expert Microbiology, National Institute for Health and Welfare	Soile Blomqvist et al
Finland/THL-202122970/2021	EPI_ISL_4302680	2021-07-27	TYKS, Kliininen mikrobiologia	Expert Microbiology, National Institute for Health and Welfare	Soile Blomqvist et al
Finland/THL-202123000/2021	EPI_ISL_4302709	2021-07-27	TYKS, Kliininen mikrobiologia	Expert Microbiology, National Institute for Health and Welfare	Soile Blomqvist et al
Finland/THL-202123138/2021	EPI_ISL_4302824	2021-08-05	Islab, Pohjois-Savon aluelaboratorio	Expert Microbiology, National Institute for Health and Welfare	Soile Blomqvist et al
Finland/THL-202123142/2021	EPI_ISL_4302827	2021-08-08	Islab, Pohjois-Savon aluelaboratorio	Expert Microbiology, National Institute for Health and Welfare	Soile Blomqvist et al
Finland/THL-202123302/2021	EPI_ISL_4302971	2021-08-03	Fimlab Laboratoriot Oy Tampere	Expert Microbiology, National Institute for Health and Welfare	Soile Blomqvist et al
Finland/THL-202123323/2021	EPI_ISL_4302990	2021-08-02	Fimlab Laboratoriot Oy Tampere	Expert Microbiology, National Institute for Health and Welfare	Soile Blomqvist et al
Finland/THL-202123420/2021	EPI_ISL_4303075	2021-07-29	NordLab Oulu	Expert Microbiology, National Institute for Health and Welfare	Soile Blomqvist et al
Finland/THL-202123435/2021	EPI_ISL_4303089	2021-07-26	NordLab Oulu	Expert Microbiology, National Institute for Health and Welfare	Soile Blomqvist et al
Finland/THL-202123440/2021	EPI_ISL_4303094	2021-07-26	NordLab Oulu	Expert Microbiology, National Institute for Health and Welfare	Soile Blomqvist et al
Finland/THL-202123447/2021	EPI_ISL_4303100	2021-07-26	NordLab Oulu	Expert Microbiology, National Institute for Health and Welfare	Soile Blomqvist et al
Finland/THL-202123479/2021	EPI_ISL_4303123	2021-08-09	Bimelix Ab	Expert Microbiology, National Institute for Health and Welfare	Soile Blomqvist et al
Finland/THL-202123518/2021	EPI_ISL_4303162	2021-08-04	NordLab Oulu	Expert Microbiology, National Institute for Health and Welfare	Soile Blomqvist et al
Finland/THL-202126209/2021	EPI_ISL_3230394	2021-07-07	Fimlab Laboratoriot Oy Tampere	Expert Microbiology, National Institute for Health and Welfare	Soile Blomqvist et al
Finland/THL-202126705/2021	EPI_ISL_4303257	2021-08-13	Fimlab Laboratoriot Oy Tampere	Expert Microbiology, National Institute for Health and Welfare	Soile Blomqvist et al
Finland/THL-202126756/2021	EPI_ISL_4303304	2021-08-11	Islab, Pohjois-Savon aluelaboratorio	Expert Microbiology, National Institute for Health and Welfare	Soile Blomqvist et al
Finland/THL-202126782/2021	EPI_ISL_4232839	2021-08-16	Vita Laboratoriot Oy	Expert Microbiology, National Institute for Health and Welfare	Soile Blomqvist et al
Finland/THL-202126811/2021	EPI_ISL_4232878	2021-08-09	NordLab Oulu	Expert Microbiology, National Institute for Health and Welfare	Soile Blomqvist et al
Finland/THL-202126820/2021	EPI_ISL_4233251	2021-08-09	NordLab Oulu	Expert Microbiology, National Institute for Health and Welfare	Soile Blomqvist et al
Finland/THL-202126877/2021	EPI_ISL_4232835	2021-08-07	NordLab Oulu	Expert Microbiology, National Institute for Health and Welfare	Soile Blomqvist et al
Finland/THL-202126927/2021	EPI_ISL_4233201	2021-08-15	Seinäjoen keskussairaala	Expert Microbiology, National Institute for Health and Welfare	Soile Blomqvist et al
Finland/THL-202126991/2021	EPI_ISL_4233231	2021-08-17	Fimlab Laboratoriot Oy Tampere	Expert Microbiology, National Institute for Health and Welfare	Soile Blomqvist et al
Finland/THL-202127001/2021	EPI_ISL_4232945	2021-08-19	Fimlab Laboratoriot Oy Tampere	Expert Microbiology, National Institute for Health and Welfare	Soile Blomqvist et al
Finland/THL-202127005/2021	EPI_ISL_4233227	2021-08-20	Fimlab Laboratoriot Oy Tampere	Expert Microbiology, National Institute for Health and Welfare	Soile Blomqvist et al
Finland/THL-202127015/2021	EPI_ISL_4232852	2021-08-19	Fimlab Laboratoriot Oy Tampere	Expert Microbiology, National Institute for Health and Welfare	Soile Blomqvist et al
Finland/THL-202127028/2021	EPI_ISL_4233032	2021-08-16	Fimlab Laboratoriot Oy Tampere	Expert Microbiology, National Institute for Health and Welfare	Soile Blomqvist et al
Finland/THL-202127059/2021	EPI_ISL_4233218	2021-08-18	SataDiag	Expert Microbiology, National Institute for Health and Welfare	Soile Blomqvist et al
Finland/THL-202127097/2021	EPI_ISL_4235475	2021-08-29	Vita Laboratoriot Oy	Expert Microbiology, National Institute for Health and Welfare	Soile Blomqvist et al
Finland/THL-202127147/2021	EPI_ISL_4235528	2021-08-25	Islab, Pohjois-Savon aluelaboratorio	Expert Microbiology, National Institute for Health and Welfare	Soile Blomqvist et al
Finland/THL-202127202/2021	EPI_ISL_4235597	2021-08-23	Fimlab Laboratoriot Oy Tampere	Expert Microbiology, National Institute for Health and Welfare	Soile Blomqvist et al
Finland/THL-202127237/2021	EPI_ISL_4235572	2021-08-24	Fimlab Laboratoriot Oy Tampere	Expert Microbiology, National Institute for Health and Welfare	Soile Blomqvist et al
Finland/THL-202127261/2021	EPI_ISL_4235648	2021-08-16	NordLab Oulu	Expert Microbiology, National Institute for Health and Welfare	Soile Blomqvist et al
Finland/THL-202127280/2021	EPI_ISL_4235633	2021-08-17	NordLab Oulu	Expert Microbiology, National Institute for Health and Welfare	Soile Blomqvist et al
Finland/THL-202127282/2021	EPI_ISL_4235634	2021-08-17	NordLab Oulu	Expert Microbiology, National Institute for Health and Welfare	Soile Blomqvist et al
Finland/THL-202127297/2021	EPI_ISL_4235616	2021-08-20	NordLab Oulu	Expert Microbiology, National Institute for Health and Welfare	Soile Blomqvist et al
Finland/VI11963/2021	EPI_ISL_5160983	2021-07-27	Department of Virology and Immunology, University of Helsinki and Helsinki University Hospital, Huslab Finland	Department of Virology, Faculty of Medicine, University of Helsinki, Helsinki, Finland	Teemu Smura et al
Finland/VI11964/2021	EPI_ISL_5160984	2021-07-27	Department of Virology and Immunology, University of Helsinki and Helsinki University Hospital, Huslab Finland	Department of Virology, Faculty of Medicine, University of Helsinki, Helsinki, Finland	Teemu Smura et al
Finland/VI11972/2021	EPI_ISL_5160992	2021-07-29	Department of Virology and Immunology, University of Helsinki and Helsinki University Hospital, Huslab Finland	Department of Virology, Faculty of Medicine, University of Helsinki, Helsinki, Finland	Teemu Smura et al
Finland/VI11973/2021	EPI_ISL_5160993	2021-07-26	Department of Virology and Immunology, University of Helsinki and Helsinki University Hospital, Huslab Finland	Department of Virology, Faculty of Medicine, University of Helsinki, Helsinki, Finland	Teemu Smura et al
Finland/VI11992/2021	EPI_ISL_5161012	2021-07-26	Department of Virology and Immunology, University of Helsinki and Helsinki University Hospital, Huslab Finland	Department of Virology, Faculty of Medicine, University of Helsinki, Helsinki, Finland	Teemu Smura et al
Finland/VI12023/2021	EPI_ISL_5161042	2021-07-28	Department of Virology and Immunology, University of Helsinki and Helsinki University Hospital, Huslab Finland	Department of Virology, Faculty of Medicine, University of Helsinki, Helsinki, Finland	Teemu Smura et al
Finland/VI13887/2021	EPI_ISL_5161097	2021-09-02	Department of Virology and Immunology, University of Helsinki and Helsinki University Hospital, Huslab Finland	Department of Virology, Faculty of Medicine, University of Helsinki, Helsinki, Finland	Teemu Smura et al
Finland/VI13920/2021	EPI_ISL_5161127	2021-09-03	Department of Virology and Immunology, University of Helsinki and Helsinki University Hospital, Huslab Finland	Department of Virology, Faculty of Medicine, University of Helsinki, Helsinki, Finland	Teemu Smura et al
Finland/VI13926/2021	EPI_ISL_5161132	2021-09-05	Department of Virology and Immunology, University of Helsinki and Helsinki University Hospital, Huslab Finland	Department of Virology, Faculty of Medicine, University of Helsinki, Helsinki, Finland	Teemu Smura et al
Finland/VI13938/2021	EPI_ISL_5161142	2021-09-04	Department of Virology and Immunology, University of Helsinki and Helsinki University Hospital, Huslab Finland	Department of Virology, Faculty of Medicine, University of Helsinki, Helsinki, Finland	Teemu Smura et al
Finland/VI13995/2021	EPI_ISL_5161175	2021-09-10	Department of Virology and Immunology, University of Helsinki and Helsinki University Hospital, Huslab Finland	Department of Virology, Faculty of Medicine, University of Helsinki, Helsinki, Finland	Teemu Smura et al
Finland/VI14031/2021	EPI_ISL_5161208	2021-09-07	Department of Virology and Immunology, University of Helsinki and Helsinki University Hospital, Huslab Finland	Department of Virology, Faculty of Medicine, University of Helsinki, Helsinki, Finland	Teemu Smura et al
Finland/VI14033/2021	EPI_ISL_5161210	2021-09-09	Department of Virology and Immunology, University of Helsinki and Helsinki University Hospital, Huslab Finland	Department of Virology, Faculty of Medicine, University of Helsinki, Helsinki, Finland	Teemu Smura et al
Finland/VI14037/2021	EPI_ISL_5161214	2021-09-09	Department of Virology and Immunology, University of Helsinki and Helsinki University Hospital, Huslab Finland	Department of Virology, Faculty of Medicine, University of Helsinki, Helsinki, Finland	Teemu Smura et al
Finland/VI14321/2021	EPI_ISL_5161280	2021-09-17	Department of Virology and Immunology, University of Helsinki and Helsinki University Hospital, Huslab Finland	Department of Virology, Faculty of Medicine, University of Helsinki, Helsinki, Finland	Teemu Smura et al
Finland/VI14333/2021	EPI_ISL_5161290	2021-09-18	Department of Virology and Immunology, University of Helsinki and Helsinki University Hospital, Huslab Finland	Department of Virology, Faculty of Medicine, University of Helsinki, Helsinki, Finland	Teemu Smura et al
Finland/VI14349/2021	EPI_ISL_5161300	2021-09-19	Department of Virology and Immunology, University of Helsinki and Helsinki University Hospital, Huslab Finland	Department of Virology, Faculty of Medicine, University of Helsinki, Helsinki, Finland	Teemu Smura et al
France/12_delta/2021	EPI_ISL_4536228	2021-04-06	APHP Bichat-Claude Bernard	APHP Bichat-Claude Bernard	Samuel Lebourgeois et al
France/ARA-CFD210045955801/2021	EPI_ISL_3425703	2021-08-04	Hospital De Vichy	CHU Clermont-Ferrand, service de virologie	Bisseux Maxime et al
France/ARA-CFD210047697701/2021	EPI_ISL_3538810	2021-08-15	Centre Hospitalier Clementel	CHU Clermont-Ferrand, service de virologie	Bisseux Maxime et al
France/ARA-CFD210051148601/2021	EPI_ISL_4078043	2021-09-02	Centre Hospitalier Universitaire Clermont-Ferrand	CHU Clermont-Ferrand, service de virologie	Bisseux Maxime et al
France/ARA-CFD210051231401/2021	EPI_ISL_4078044	2021-09-03	Centre Hospitalier Billom	CHU Clermont-Ferrand, service de virologie	Bisseux Maxime et al
France/ARA-CFD210051291901/2021	EPI_ISL_4078048	2021-09-03	Centre Hospitalier Universitaire Clermont-Ferrand	CHU Clermont-Ferrand, service de virologie	Bisseux Maxime et al
France/ARA-CFD210054423801/2021	EPI_ISL_5107536	2021-09-20	Centre Hospitalier Universitaire Clermont-Ferrand	CHU Clermont-Ferrand, service de virologie	Bisseux Maxime et al
France/ARA-CFD700000143675/2021	EPI_ISL_3432352	2021-07-29	Centre Hospitalier Universitaire Clermont-Ferrand	CHU Clermont-Ferrand, service de virologie	Bisseux Maxime et al
France/ARA-CFD700000240898/2021	EPI_ISL_3538833	2021-08-09	HOPITAL DU MONT DORE	CHU Clermont-Ferrand, service de virologie	Bisseux Maxime et al
France/ARA-CFD700000241380/2021	EPI_ISL_3432359	2021-07-29	HOPITAL DU MONT DORE	CHU Clermont-Ferrand, service de virologie	Bisseux Maxime et al
France/ARA-CFD700000252880/2021	EPI_ISL_4078059	2021-09-06	Centre Hospitalier Universitaire Clermont-Ferrand	CHU Clermont-Ferrand, service de virologie	Bisseux Maxime et al
France/ARA-HCL021085282501/2021	EPI_ISL_2289249	2021-05-04	LBM UNIBIO VALENTIN	CNR Virus des Infections Respiratoires - France SUD	Antonin Bal et al
France/ARA-HCL021102320401/2021	EPI_ISL_2626465	2021-05-21	MIRIALIS CLUSES BECHET	CNR Virus des Infections Respiratoires - France SUD	Antonin Bal et al
France/ARA-HCL021111681501/2021	EPI_ISL_2676757	2021-06-10	LBM UNIBIO VALENTIN	CNR Virus des Infections Respiratoires - France SUD	Antonin Bal et al
France/ARA-HCL021113670801/2021	EPI_ISL_2893935	2021-06-11	LABORATOIRE INGELS-VIGNON	CNR Virus des Infections Respiratoires - France SUD	Antonin Bal et al
France/ARA-HCL021114744501/2021	EPI_ISL_2893781	2021-06-17	CHU ST ETIENNE HOPITAL NORD	CNR Virus des Infections Respiratoires - France SUD	Antonin Bal et al
France/ARA-HCL021115547501/2021	EPI_ISL_2893809	2021-06-21	ORIAPOLE	CNR Virus des Infections Respiratoires - France SUD	Antonin Bal et al
France/ARA-HCL021116032801/2021	EPI_ISL_2933532	2021-06-22	LABORATOIRE BIO-VAL	CNR Virus des Infections Respiratoires - France SUD	Antonin Bal et al
France/ARA-HCL021119237601/2021	EPI_ISL_2933605	2021-06-24	BIOMNIS LYON	CNR Virus des Infections Respiratoires - France SUD	Antonin Bal et al
France/ARA-HCL021119306301/2021	EPI_ISL_2933637	2021-06-28	MIRIALIS CLUSES BECHET	CNR Virus des Infections Respiratoires - France SUD	Antonin Bal et al
France/ARA-HCL021119314201/2021	EPI_ISL_2933642	2021-06-24	MIRIALIS CLUSES BECHET	CNR Virus des Infections Respiratoires - France SUD	Antonin Bal et al
France/ARA-HCL021120708101/2021	EPI_ISL_2933688	2021-06-25	BIOMNIS LYON	CNR Virus des Infections Respiratoires - France SUD	Antonin Bal et al
France/ARA-HCL021120849601/2021	EPI_ISL_2933724	2021-06-29	ORIAPOLE	CNR Virus des Infections Respiratoires - France SUD	Antonin Bal et al
France/ARA-HCL021120851201/2021	EPI_ISL_2933726	2021-06-29	ORIAPOLE	CNR Virus des Infections Respiratoires - France SUD	Antonin Bal et al
France/ARA-HCL021126601801/2021	EPI_ISL_3130509	2021-07-08	LABORATOIRE CERBALLIANCE PLT VILLON	CNR Virus des Infections Respiratoires - France SUD	Antonin Bal et al
France/ARA-HCL021126611701/2021	EPI_ISL_3130523	2021-07-08	LABORATOIRE CERBALLIANCE PLT VILLON	CNR Virus des Infections Respiratoires - France SUD	Antonin Bal et al
France/ARA-HCL021126626301/2021	EPI_ISL_3130551	2021-07-08	LABORATOIRE CERBALLIANCE PLT VILLON	CNR Virus des Infections Respiratoires - France SUD	Antonin Bal et al
France/ARA-HCL021127409301/2021	EPI_ISL_3130726	2021-07-06	SCM B12	CNR Virus des Infections Respiratoires - France SUD	Antonin Bal et al
France/ARA-HCL021127414101/2021	EPI_ISL_3130739	2021-07-06	SCM B12	CNR Virus des Infections Respiratoires - France SUD	Antonin Bal et al
France/ARA-HCL021128267301/2021	EPI_ISL_3130830	2021-07-12	CENTRE HOSPITALIER PIERRE OUDOT	CNR Virus des Infections Respiratoires - France SUD	Antonin Bal et al
France/ARA-HCL021128327401/2021	EPI_ISL_3130873	2021-07-12	LABORATOIRE CERBALLIANCE PLT VILLON	CNR Virus des Infections Respiratoires - France SUD	Antonin Bal et al
France/ARA-HCL021128334601/2021	EPI_ISL_3130884	2021-07-09	LABORATOIRE BOUVIER	CNR Virus des Infections Respiratoires - France SUD	Antonin Bal et al
France/ARA-HCL021128342901/2021	EPI_ISL_3130900	2021-07-08	LABORATOIRE BOUVIER	CNR Virus des Infections Respiratoires - France SUD	Antonin Bal et al
France/ARA-HCL021129198601/2021	EPI_ISL_3131065	2021-07-17	CNR Virus des Infections Respiratoires - France SUD	CNR Virus des Infections Respiratoires - France SUD	Antonin Bal et al
France/ARA-HCL021129343301/2021	EPI_ISL_3131102	2021-07-14	DYOMEDEA-LABORATOIRE DE LA SAUVEGARDE	CNR Virus des Infections Respiratoires - France SUD	Antonin Bal et al
France/ARA-HCL021130217301/2021	EPI_ISL_3206232	2021-07-19	CNR Virus des Infections Respiratoires - France SUD	CNR Virus des Infections Respiratoires - France SUD	Antonin Bal et al
France/ARA-HCL021130385101/2021	EPI_ISL_3131587	2021-07-15	CERBALLIANCE RHONE ALPES	CNR Virus des Infections Respiratoires - France SUD	Antonin Bal et al
France/ARA-HCL021130423001/2021	EPI_ISL_3131638	2021-07-07	MIRIALIS CLUSES BECHET	CNR Virus des Infections Respiratoires - France SUD	Antonin Bal et al
France/ARA-HCL021130803601/2021	EPI_ISL_3206181	2021-07-13	LABORATOIRE UNILIANS DECINES	CNR Virus des Infections Respiratoires - France SUD	Antonin Bal et al
France/ARA-HCL021130891401/2021	EPI_ISL_3206234	2021-07-17	DYOMEDEA-LABORATOIRE DE LA SAUVEGARDE	CNR Virus des Infections Respiratoires - France SUD	Antonin Bal et al
France/ARA-HCL021130927501/2021	EPI_ISL_3206240	2021-07-17	DYOMEDEA-LABORATOIRE DE LA SAUVEGARDE	CNR Virus des Infections Respiratoires - France SUD	Antonin Bal et al
France/ARA-HCL021130931101/2021	EPI_ISL_3206243	2021-07-17	DYOMEDEA-LABORATOIRE DE LA SAUVEGARDE	CNR Virus des Infections Respiratoires - France SUD	Antonin Bal et al
France/ARA-HCL021131166601/2021	EPI_ISL_3206256	2021-07-16	DYOMEDEA-LABORATOIRE DE LA SAUVEGARDE	CNR Virus des Infections Respiratoires - France SUD	Antonin Bal et al
France/ARA-HCL021131184201/2021	EPI_ISL_3206268	2021-07-16	DYOMEDEA-LABORATOIRE DE LA SAUVEGARDE	CNR Virus des Infections Respiratoires - France SUD	Antonin Bal et al
France/ARA-HCL021131241001/2021	EPI_ISL_3206292	2021-07-16	DYOMEDEA-LABORATOIRE DE LA SAUVEGARDE	CNR Virus des Infections Respiratoires - France SUD	Antonin Bal et al
France/ARA-HCL021131244001/2021	EPI_ISL_3206294	2021-07-16	DYOMEDEA-LABORATOIRE DE LA SAUVEGARDE	CNR Virus des Infections Respiratoires - France SUD	Antonin Bal et al
France/ARA-HCL021131249701/2021	EPI_ISL_3206301	2021-07-16	DYOMEDEA-LABORATOIRE DE LA SAUVEGARDE	CNR Virus des Infections Respiratoires - France SUD	Antonin Bal et al
France/ARA-HCL021131643301/2021	EPI_ISL_3206337	2021-07-16	DYOMEDEA-LABORATOIRE DE LA SAUVEGARDE	CNR Virus des Infections Respiratoires - France SUD	Antonin Bal et al
France/ARA-HCL021131653401/2021	EPI_ISL_3206346	2021-07-16	DYOMEDEA-LABORATOIRE DE LA SAUVEGARDE	CNR Virus des Infections Respiratoires - France SUD	Antonin Bal et al
France/ARA-HCL021131661601/2021	EPI_ISL_3206351	2021-07-15	DYOMEDEA-LABORATOIRE DE LA SAUVEGARDE	CNR Virus des Infections Respiratoires - France SUD	Antonin Bal et al
France/ARA-HCL021131698401/2021	EPI_ISL_3206370	2021-07-15	DYOMEDEA-LABORATOIRE DE LA SAUVEGARDE	CNR Virus des Infections Respiratoires - France SUD	Antonin Bal et al
France/ARA-HCL021131721601/2021	EPI_ISL_3206384	2021-07-16	DYOMEDEA-LABORATOIRE DE LA SAUVEGARDE	CNR Virus des Infections Respiratoires - France SUD	Antonin Bal et al
France/ARA-HCL021131748001/2021	EPI_ISL_3206728	2021-07-17	LABORATOIRE MAYMAT	CNR Virus des Infections Respiratoires - France SUD	Antonin Bal et al
France/ARA-HCL021131749301/2021	EPI_ISL_3206729	2021-07-15	LABORATOIRE MAYMAT	CNR Virus des Infections Respiratoires - France SUD	Antonin Bal et al
France/ARA-HCL021131754801/2021	EPI_ISL_3206399	2021-07-15	DYOMEDEA-LABORATOIRE DE LA SAUVEGARDE	CNR Virus des Infections Respiratoires - France SUD	Antonin Bal et al
France/ARA-HCL021131836401/2021	EPI_ISL_3206432	2021-07-15	DYOMEDEA-LABORATOIRE DE LA SAUVEGARDE	CNR Virus des Infections Respiratoires - France SUD	Antonin Bal et al
France/ARA-HCL021131987701/2021	EPI_ISL_3206499	2021-07-19	LABORATOIRE CERBALLIANCE PLT VILLON	CNR Virus des Infections Respiratoires - France SUD	Antonin Bal et al
France/ARA-HCL021132578302/2021	EPI_ISL_3382540	2021-07-21	CENTRE HOSPITALIER DE VALENCE	CNR Virus des Infections Respiratoires - France SUD	Antonin Bal et al
France/ARA-HCL021132710401/2021	EPI_ISL_3206617	2021-07-20	DYOMEDEA-LABORATOIRE DE LA SAUVEGARDE	CNR Virus des Infections Respiratoires - France SUD	Antonin Bal et al
France/ARA-HCL021133492301/2021	EPI_ISL_3382673	2021-07-17	ORIAPOLE	CNR Virus des Infections Respiratoires - France SUD	Antonin Bal et al
France/ARA-HCL021134214601/2021	EPI_ISL_3383019	2021-07-15	LABORATOIRE UNILIANS DECINES	CNR Virus des Infections Respiratoires - France SUD	Antonin Bal et al
France/ARA-HCL021134855301/2021	EPI_ISL_3383174	2021-07-27	CNR Virus des Infections Respiratoires - France SUD	CNR Virus des Infections Respiratoires - France SUD	Antonin Bal et al
France/ARA-HCL021135422001/2021	EPI_ISL_3472244	2021-07-21	LABORATOIRE UNILIANS DECINES	CNR Virus des Infections Respiratoires - France SUD	Antonin Bal et al
France/ARA-HCL021135433501/2021	EPI_ISL_3383292	2021-07-21	LABORATOIRE UNILIANS DECINES	CNR Virus des Infections Respiratoires - France SUD	Antonin Bal et al
France/ARA-HCL021135868301/2021	EPI_ISL_3472257	2021-07-15	LABORATOIRE UNILIANS DECINES	CNR Virus des Infections Respiratoires - France SUD	Antonin Bal et al
France/ARA-HCL021135893101/2021	EPI_ISL_3378268	2021-07-28	CNR Virus des Infections Respiratoires - France SUD	CNR Virus des Infections Respiratoires - France SUD	Antonin Bal et al
France/ARA-HCL021135977201/2021	EPI_ISL_3378325	2021-07-20	ORIAPOLE	CNR Virus des Infections Respiratoires - France SUD	Antonin Bal et al
France/ARA-HCL021136759501/2021	EPI_ISL_3379243	2021-07-29	CNR Virus des Infections Respiratoires - France SUD	CNR Virus des Infections Respiratoires - France SUD	Antonin Bal et al
France/ARA-HCL021136762601/2021	EPI_ISL_3633033	2021-07-29	CNR Virus des Infections Respiratoires - France SUD	CNR Virus des Infections Respiratoires - France SUD	Antonin Bal et al
France/ARA-HCL021136975001/2021	EPI_ISL_3379390	2021-07-30	CNR Virus des Infections Respiratoires - France SUD	CNR Virus des Infections Respiratoires - France SUD	Antonin Bal et al
France/ARA-HCL021137226801/2021	EPI_ISL_3379397	2021-07-20	ORIAPOLE	CNR Virus des Infections Respiratoires - France SUD	Antonin Bal et al
France/ARA-HCL021137646601/2021	EPI_ISL_3472303	2021-07-31	CNR Virus des Infections Respiratoires - France SUD	CNR Virus des Infections Respiratoires - France SUD	Antonin Bal et al
France/ARA-HCL021137977601/2021	EPI_ISL_3472320	2021-07-20	LABORATOIRE UNILIANS DECINES	CNR Virus des Infections Respiratoires - France SUD	Antonin Bal et al
France/ARA-HCL021138034501/2021	EPI_ISL_3472340	2021-07-20	LABORATOIRE UNILIANS DECINES	CNR Virus des Infections Respiratoires - France SUD	Antonin Bal et al
France/ARA-HCL021139064001/2021	EPI_ISL_3472537	2021-07-20	LABORATOIRE UNILIANS DECINES	CNR Virus des Infections Respiratoires - France SUD	Antonin Bal et al
France/ARA-HCL021139992501/2021	EPI_ISL_3472976	2021-07-20	LABORATOIRE BIO VAL THONON	CNR Virus des Infections Respiratoires - France SUD	Antonin Bal et al
France/ARA-HCL021139993601/2021	EPI_ISL_3472977	2021-07-20	LABORATOIRE BIO-VAL SALEVE	CNR Virus des Infections Respiratoires - France SUD	Antonin Bal et al
France/ARA-HCL021140116801/2021	EPI_ISL_3473020	2021-08-04	CNR Virus des Infections Respiratoires - France SUD	CNR Virus des Infections Respiratoires - France SUD	Antonin Bal et al
France/ARA-HCL021140243101/2021	EPI_ISL_3473035	2021-07-20	LABORATOIRE UNILIANS DECINES	CNR Virus des Infections Respiratoires - France SUD	Antonin Bal et al
France/ARA-HCL021140389001/2021	EPI_ISL_3473084	2021-07-29	MIRIALIS CLUSES BECHET	CNR Virus des Infections Respiratoires - France SUD	Antonin Bal et al
France/ARA-HCL021140414501/2021	EPI_ISL_3473092	2021-07-30	MIRIALIS CLUSES BECHET	CNR Virus des Infections Respiratoires - France SUD	Antonin Bal et al
France/ARA-HCL021140502301/2021	EPI_ISL_3473135	2021-07-20	DYOMEDEA-LABORATOIRE DE LA SAUVEGARDE	CNR Virus des Infections Respiratoires - France SUD	Antonin Bal et al
France/ARA-HCL021140671401/2021	EPI_ISL_3633527	2021-07-20	LABORATOIRE MAYMAT	CNR Virus des Infections Respiratoires - France SUD	Antonin Bal et al
France/ARA-HCL021140938801/2021	EPI_ISL_3633108	2021-07-27	DYOMEDEA-LABORATOIRE DE LA SAUVEGARDE	CNR Virus des Infections Respiratoires - France SUD	Antonin Bal et al
France/ARA-HCL021141153501/2021	EPI_ISL_3633368	2021-07-20	LABORATOIRE CERBALLIANCE PLT VILLON	CNR Virus des Infections Respiratoires - France SUD	Antonin Bal et al
France/ARA-HCL021141552601/2021	EPI_ISL_3633555	2021-07-20	LABORATOIRE NOVELAB	CNR Virus des Infections Respiratoires - France SUD	Antonin Bal et al
France/ARA-HCL021141567201/2021	EPI_ISL_3632889	2021-07-20	CHU ST ETIENNE HOPITAL NORD	CNR Virus des Infections Respiratoires - France SUD	Antonin Bal et al
France/ARA-HCL021141604801/2021	EPI_ISL_3633304	2021-07-20	LABORATOIRE CERBALLIANCE PLT VILLON	CNR Virus des Infections Respiratoires - France SUD	Antonin Bal et al
France/ARA-HCL021141620501/2021	EPI_ISL_3633311	2021-07-20	LABORATOIRE CERBALLIANCE PLT VILLON	CNR Virus des Infections Respiratoires - France SUD	Antonin Bal et al
France/ARA-HCL021142024101/2021	EPI_ISL_3632834	2021-08-04	CENTRE HOSPITALIER DE VALENCE	CNR Virus des Infections Respiratoires - France SUD	Antonin Bal et al
France/ARA-HCL021142233201/2021	EPI_ISL_4317874	2021-08-05	HOPITAL NORD OUEST - CH VILLEFRANCHE	CNR Virus des Infections Respiratoires - France SUD	Antonin Bal et al
France/ARA-HCL021142237301/2021	EPI_ISL_3633598	2021-07-20	LABORATOIRE UNILIANS DECINES	CNR Virus des Infections Respiratoires - France SUD	Antonin Bal et al
France/ARA-HCL021142713301/2021	EPI_ISL_3635323	2021-07-20	LAM GEN-BIO GRAVANCHES	CNR Virus des Infections Respiratoires - France SUD	Antonin Bal et al
France/ARA-HCL021143180901/2021	EPI_ISL_3634689	2021-07-27	CLINIQUE DE LA SAUVEGARDE	CNR Virus des Infections Respiratoires - France SUD	Antonin Bal et al
France/ARA-HCL021143229201/2021	EPI_ISL_3635271	2021-07-27	LABORATOIRE UNILIANS DECINES	CNR Virus des Infections Respiratoires - France SUD	Antonin Bal et al
France/ARA-HCL021143248901/2021	EPI_ISL_3635380	2021-07-29	DYOMEDEA-LABORATOIRE DE LA SAUVEGARDE	CNR Virus des Infections Respiratoires - France SUD	Antonin Bal et al
France/ARA-HCL021143408201/2021	EPI_ISL_3635281	2021-07-27	LABORATOIRE UNILIANS DECINES	CNR Virus des Infections Respiratoires - France SUD	Antonin Bal et al
France/ARA-HCL021143448401/2021	EPI_ISL_3634708	2021-08-11	CNR Virus des Infections Respiratoires - France SUD	CNR Virus des Infections Respiratoires - France SUD	Antonin Bal et al
France/ARA-HCL021143972701/2021	EPI_ISL_3635109	2021-07-27	LABORATOIRE CERBALLIANCE PLT VILLON	CNR Virus des Infections Respiratoires - France SUD	Antonin Bal et al
France/ARA-HCL021143974801/2021	EPI_ISL_3635122	2021-07-27	LABORATOIRE CERBALLIANCE PLT VILLON	CNR Virus des Infections Respiratoires - France SUD	Antonin Bal et al
France/ARA-HCL021145360001/2021	EPI_ISL_4291419	2021-07-27	unknown	CNR Virus des Infections Respiratoires - France SUD	Antonin Bal et al
France/ARA-HCL021145479601/2021	EPI_ISL_4291490	2021-08-03	unknown	CNR Virus des Infections Respiratoires - France SUD	Antonin Bal et al
France/ARA-HCL021145663401/2021	EPI_ISL_4291544	2021-08-15	unknown	CNR Virus des Infections Respiratoires - France SUD	Antonin Bal et al
France/ARA-HCL021145675801/2021	EPI_ISL_4291604	2021-08-03	unknown	CNR Virus des Infections Respiratoires - France SUD	Antonin Bal et al
France/ARA-HCL021145727101/2021	EPI_ISL_4291896	2021-08-03	unknown	CNR Virus des Infections Respiratoires - France SUD	Antonin Bal et al
France/ARA-HCL021145748701/2021	EPI_ISL_4292008	2021-08-03	unknown	CNR Virus des Infections Respiratoires - France SUD	Antonin Bal et al
France/ARA-HCL021145749501/2021	EPI_ISL_4292012	2021-08-03	unknown	CNR Virus des Infections Respiratoires - France SUD	Antonin Bal et al
France/ARA-HCL021145764401/2021	EPI_ISL_4292099	2021-08-03	unknown	CNR Virus des Infections Respiratoires - France SUD	Antonin Bal et al
France/ARA-HCL021145873801/2021	EPI_ISL_4292696	2021-08-03	unknown	CNR Virus des Infections Respiratoires - France SUD	Antonin Bal et al
France/ARA-HCL021146088901/2021	EPI_ISL_4292706	2021-08-03	unknown	CNR Virus des Infections Respiratoires - France SUD	Antonin Bal et al
France/ARA-HCL021147690401/2021	EPI_ISL_4293653	2021-08-03	unknown	CNR Virus des Infections Respiratoires - France SUD	Antonin Bal et al
France/ARA-HCL021147709401/2021	EPI_ISL_4293673	2021-08-03	unknown	CNR Virus des Infections Respiratoires - France SUD	Antonin Bal et al
France/ARA-HCL021147774801/2021	EPI_ISL_4293746	2021-08-03	unknown	CNR Virus des Infections Respiratoires - France SUD	Antonin Bal et al
France/ARA-HCL021147790401/2021	EPI_ISL_4293763	2021-08-03	unknown	CNR Virus des Infections Respiratoires - France SUD	Antonin Bal et al
France/ARA-HCL021147835001/2021	EPI_ISL_4293812	2021-08-18	unknown	CNR Virus des Infections Respiratoires - France SUD	Antonin Bal et al
France/ARA-HCL021148419701/2021	EPI_ISL_4294211	2021-08-18	unknown	CNR Virus des Infections Respiratoires - France SUD	Antonin Bal et al
France/ARA-HCL021148433501/2021	EPI_ISL_4294215	2021-08-10	unknown	CNR Virus des Infections Respiratoires - France SUD	Antonin Bal et al
France/ARA-HCL021148536201/2021	EPI_ISL_4294425	2021-08-10	unknown	CNR Virus des Infections Respiratoires - France SUD	Antonin Bal et al
France/ARA-HCL021148546501/2021	EPI_ISL_4294453	2021-08-10	unknown	CNR Virus des Infections Respiratoires - France SUD	Antonin Bal et al
France/ARA-HCL021149151701/2021	EPI_ISL_4294874	2021-08-10	unknown	CNR Virus des Infections Respiratoires - France SUD	Antonin Bal et al
France/ARA-HCL021149159701/2021	EPI_ISL_4294900	2021-08-10	unknown	CNR Virus des Infections Respiratoires - France SUD	Antonin Bal et al
France/ARA-HCL021149171901/2021	EPI_ISL_4294946	2021-08-10	unknown	CNR Virus des Infections Respiratoires - France SUD	Antonin Bal et al
France/ARA-HCL021149211301/2021	EPI_ISL_4295076	2021-08-10	unknown	CNR Virus des Infections Respiratoires - France SUD	Antonin Bal et al
France/ARA-HCL021150411801/2021	EPI_ISL_4295487	2021-08-23	unknown	CNR Virus des Infections Respiratoires - France SUD	Antonin Bal et al
France/ARA-HCL021150431801/2021	EPI_ISL_4295538	2021-08-10	unknown	CNR Virus des Infections Respiratoires - France SUD	Antonin Bal et al
France/ARA-HCL021150448701/2021	EPI_ISL_4295547	2021-08-21	unknown	CNR Virus des Infections Respiratoires - France SUD	Antonin Bal et al
France/ARA-HCL021150449401/2021	EPI_ISL_4295548	2021-08-21	unknown	CNR Virus des Infections Respiratoires - France SUD	Antonin Bal et al
France/ARA-HCL021150657201/2021	EPI_ISL_4295644	2021-08-10	unknown	CNR Virus des Infections Respiratoires - France SUD	Antonin Bal et al
France/ARA-HCL021150765101/2021	EPI_ISL_4295743	2021-08-10	unknown	CNR Virus des Infections Respiratoires - France SUD	Antonin Bal et al
France/ARA-HCL0211521438/2021	EPI_ISL_4280995	2021-08-10	CNR Virus des Infections Respiratoires - France SUD	CNR Virus des Infections Respiratoires - France SUD	Antonin Bal et al
France/ARA-HCL0211523916/2021	EPI_ISL_4281372	2021-08-24	unknown	CNR Virus des Infections Respiratoires - France SUD	Antonin Bal et al
France/ARA-HCL0211524546/2021	EPI_ISL_4281468	2021-08-26	unknown	CNR Virus des Infections Respiratoires - France SUD	Antonin Bal et al
France/ARA-HCL0211524558/2021	EPI_ISL_4281473	2021-08-26	unknown	CNR Virus des Infections Respiratoires - France SUD	Antonin Bal et al
France/ARA-HCL0211525372/2021	EPI_ISL_4281708	2021-08-17	unknown	CNR Virus des Infections Respiratoires - France SUD	Antonin Bal et al
France/ARA-HCL0211531423/2021	EPI_ISL_4282323	2021-08-26	CNR Virus des Infections Respiratoires - France SUD	CNR Virus des Infections Respiratoires - France SUD	Antonin Bal et al
France/ARA-HCL0211534430/2021	EPI_ISL_4282632	2021-08-17	CNR Virus des Infections Respiratoires - France SUD	CNR Virus des Infections Respiratoires - France SUD	Antonin Bal et al
France/ARA-HCL0211534621/2021	EPI_ISL_4282700	2021-08-17	CNR Virus des Infections Respiratoires - France SUD	CNR Virus des Infections Respiratoires - France SUD	Antonin Bal et al
France/ARA-HCL0211534775/2021	EPI_ISL_4282767	2021-08-17	CNR Virus des Infections Respiratoires - France SUD	CNR Virus des Infections Respiratoires - France SUD	Antonin Bal et al
France/ARA-HCL0211535040/2021	EPI_ISL_4282862	2021-08-17	CNR Virus des Infections Respiratoires - France SUD	CNR Virus des Infections Respiratoires - France SUD	Antonin Bal et al
France/ARA-HCL0211535063/2021	EPI_ISL_4282876	2021-08-17	CNR Virus des Infections Respiratoires - France SUD	CNR Virus des Infections Respiratoires - France SUD	Antonin Bal et al
France/ARA-HCL021153829501/2021	EPI_ISL_4318170	2021-08-17	LABORATOIRE UNILIANS DECINES	CNR Virus des Infections Respiratoires - France SUD	Antonin Bal et al
France/ARA-HCL021153842301/2021	EPI_ISL_4318331	2021-08-17	LABORATOIRE UNILIANS DECINES	CNR Virus des Infections Respiratoires - France SUD	Antonin Bal et al
France/ARA-HCL0211538653/2021	EPI_ISL_4283777	2021-08-16	CNR Virus des Infections Respiratoires - France SUD	CNR Virus des Infections Respiratoires - France SUD	Antonin Bal et al
France/ARA-HCL021153887601/2021	EPI_ISL_4318830	2021-08-17	LABORATOIRE NOVELAB	CNR Virus des Infections Respiratoires - France SUD	Antonin Bal et al
France/ARA-HCL021153901601/2021	EPI_ISL_4318972	2021-08-17	LABORATOIRE NOVELAB	CNR Virus des Infections Respiratoires - France SUD	Antonin Bal et al
France/ARA-HCL0211539469/2021	EPI_ISL_4283971	2021-08-23	CNR Virus des Infections Respiratoires - France SUD	CNR Virus des Infections Respiratoires - France SUD	Antonin Bal et al
France/ARA-HCL0211539476/2021	EPI_ISL_4283974	2021-08-16	CNR Virus des Infections Respiratoires - France SUD	CNR Virus des Infections Respiratoires - France SUD	Antonin Bal et al
France/ARA-HCL021153952501/2021	EPI_ISL_4319651	2021-08-17	LABORATOIRE UNILIANS DECINES	CNR Virus des Infections Respiratoires - France SUD	Antonin Bal et al
France/ARA-HCL021153961501/2021	EPI_ISL_4319729	2021-08-24	LABORATOIRE NOVELAB	CNR Virus des Infections Respiratoires - France SUD	Antonin Bal et al
France/ARA-HCL0211540018/2021	EPI_ISL_4284107	2021-08-16	CNR Virus des Infections Respiratoires - France SUD	CNR Virus des Infections Respiratoires - France SUD	Antonin Bal et al
France/ARA-HCL021154013901/2021	EPI_ISL_4320291	2021-08-23	LABORATOIRE CERBALLIANCE PLT VILLON	CNR Virus des Infections Respiratoires - France SUD	Antonin Bal et al
France/ARA-HCL0211544814/2021	EPI_ISL_4284260	2021-08-24	CNR Virus des Infections Respiratoires - France SUD	CNR Virus des Infections Respiratoires - France SUD	Antonin Bal et al
France/ARA-HCL021154932801/2021	EPI_ISL_4321176	2021-08-31	CNR Virus des Infections Respiratoires - France SUD	CNR Virus des Infections Respiratoires - France SUD	Antonin Bal et al
France/ARA-HCL021155540401/2021	EPI_ISL_4321772	2021-08-19	DYOMEDEA-LABORATOIRE DE LA SAUVEGARDE	CNR Virus des Infections Respiratoires - France SUD	Antonin Bal et al
France/ARA-HCL021155622401/2021	EPI_ISL_4322134	2021-08-31	CNR Virus des Infections Respiratoires - France SUD	CNR Virus des Infections Respiratoires - France SUD	Antonin Bal et al
France/ARA-HCL0211561871/2021	EPI_ISL_4284458	2021-08-30	CNR Virus des Infections Respiratoires - France SUD	CNR Virus des Infections Respiratoires - France SUD	Antonin Bal et al
France/ARA-HCL0211561894/2021	EPI_ISL_4284459	2021-08-30	CNR Virus des Infections Respiratoires - France SUD	CNR Virus des Infections Respiratoires - France SUD	Antonin Bal et al
France/ARA-HCL021156360701/2021	EPI_ISL_4322947	2021-08-24	LABORATOIRE ANABIO BERGSON	CNR Virus des Infections Respiratoires - France SUD	Antonin Bal et al
France/ARA-HCL021156395101/2021	EPI_ISL_4323139	2021-08-20	MIRIALIS CLUSES BECHET	CNR Virus des Infections Respiratoires - France SUD	Antonin Bal et al
France/ARA-HCL021158230701/2021	EPI_ISL_4604228	2021-09-04	CNR Virus des Infections Respiratoires - France SUD	CNR Virus des Infections Respiratoires - France SUD	Antonin Bal et al
France/ARA-HCL021159126001/2021	EPI_ISL_4326044	2021-08-31	LABORATOIRE LABAZUR	CNR Virus des Infections Respiratoires - France SUD	Antonin Bal et al
France/ARA-HCL021159133201/2021	EPI_ISL_4326065	2021-08-31	LABORATOIRE LABAZUR	CNR Virus des Infections Respiratoires - France SUD	Antonin Bal et al
France/ARA-HCL021159174101/2021	EPI_ISL_4326096	2021-09-06	CNR Virus des Infections Respiratoires - France SUD	CNR Virus des Infections Respiratoires - France SUD	Antonin Bal et al
France/ARA-HCL021160757301/2021	EPI_ISL_4604625	2021-09-02	ORIAPOLE	CNR Virus des Infections Respiratoires - France SUD	Antonin Bal et al
France/ARA-HCL021160835901/2021	EPI_ISL_4804087	2021-08-31	LABORATOIRE UNILIANS DECINES	CNR Virus des Infections Respiratoires - France SUD	Antonin Bal et al
France/ARA-HCL021162215701/2021	EPI_ISL_4605638	2021-09-07	LABORATOIRE UNILIANS DECINES	CNR Virus des Infections Respiratoires - France SUD	Antonin Bal et al
France/ARA-HCL021162387201/2021	EPI_ISL_4605725	2021-09-07	LABORATOIRE UNILIANS DECINES	CNR Virus des Infections Respiratoires - France SUD	Antonin Bal et al
France/ARA-HCL021163043601/2021	EPI_ISL_4606009	2021-09-12	CNR Virus des Infections Respiratoires - France SUD	CNR Virus des Infections Respiratoires - France SUD	Antonin Bal et al
France/ARA-HCL021163650901/2021	EPI_ISL_4606134	2021-09-11	CENTRE HOSPITALIER DE VALENCE	CNR Virus des Infections Respiratoires - France SUD	Antonin Bal et al
France/ARA-HCL021163689201/2021	EPI_ISL_4606141	2021-09-07	DYOMEDEA-LABORATOIRE DE LA SAUVEGARDE	CNR Virus des Infections Respiratoires - France SUD	Antonin Bal et al
France/ARA-HCL021164988101/2021	EPI_ISL_4606517	2021-09-07	LBM TRONQUIERES	CNR Virus des Infections Respiratoires - France SUD	Antonin Bal et al
France/ARA-HCL021165021301/2021	EPI_ISL_4606534	2021-09-07	LBM TRONQUIERES	CNR Virus des Infections Respiratoires - France SUD	Antonin Bal et al
France/ARA-HCL021165378101/2021	EPI_ISL_4606640	2021-09-07	DYOMEDEA-LABORATOIRE DE LA SAUVEGARDE	CNR Virus des Infections Respiratoires - France SUD	Antonin Bal et al
France/ARA-HCL021165440501/2021	EPI_ISL_4606656	2021-09-13	LABORATOIRE CERBALLIANCE PLT VILLON	CNR Virus des Infections Respiratoires - France SUD	Antonin Bal et al
France/ARA-HCL021165524501/2021	EPI_ISL_4606701	2021-09-07	LABORATOIRE CERBALLIANCE PLT VILLON	CNR Virus des Infections Respiratoires - France SUD	Antonin Bal et al
France/ARA-HCL021165615501/2021	EPI_ISL_4606738	2021-09-07	ORIAPOLE	CNR Virus des Infections Respiratoires - France SUD	Antonin Bal et al
France/ARA-HCL021166633301/2021	EPI_ISL_4607014	2021-09-07	LABORATOIRE LABAZUR	CNR Virus des Infections Respiratoires - France SUD	Antonin Bal et al
France/ARA-HCL021167984801/2021	EPI_ISL_4804453	2021-09-14	DYOMEDEA-LABORATOIRE DE LA SAUVEGARDE	CNR Virus des Infections Respiratoires - France SUD	Antonin Bal et al
France/ARA-HCL021168111401/2021	EPI_ISL_4804491	2021-09-14	LABORATOIRE NOVELAB	CNR Virus des Infections Respiratoires - France SUD	Antonin Bal et al
France/ARA-HCL021169011001/2021	EPI_ISL_4805182	2021-09-17	MIRIALIS CLUSE	CNR Virus des Infections Respiratoires - France SUD	Antonin Bal et al
France/ARA-HCL021169682901/2021	EPI_ISL_5129620	2021-09-13	ORIAPOLE	CNR Virus des Infections Respiratoires - France SUD	Antonin Bal et al
France/ARA-HCL021172410901/2021	EPI_ISL_5131890	2021-09-21	CERBALLIANCE RHONE ALPES	CNR Virus des Infections Respiratoires - France SUD	Antonin Bal et al
France/ARA-HCL021172446001/2021	EPI_ISL_5131972	2021-09-21	CERBALLIANCE RHONE ALPES	CNR Virus des Infections Respiratoires - France SUD	Antonin Bal et al
France/ARA-HCL021175883902/2021	EPI_ISL_5311457	2021-09-30	CENTRE HOSPITALIER DE VALENCE	CNR Virus des Infections Respiratoires - France SUD	Antonin Bal et al
France/ARA-HCL021177266101/2021	EPI_ISL_5311884	2021-09-28	MIRIALIS CLUSES BECHET	CNR Virus des Infections Respiratoires - France SUD	Antonin Bal et al
France/ARA-HCL021177315301/2021	EPI_ISL_5311931	2021-09-28	MIRIALIS CLUSES BECHET	CNR Virus des Infections Respiratoires - France SUD	Antonin Bal et al
France/ARA-HCL021177421001/2021	EPI_ISL_5312411	2021-10-01	LABORATOIRE CERBALLIANCE PLT VILLON	CNR Virus des Infections Respiratoires - France SUD	Antonin Bal et al
France/ARA-HCL021177963202/2021	EPI_ISL_5313012	2021-10-04	CENTRE HOSPITALIER DE VALENCE	CNR Virus des Infections Respiratoires - France SUD	Antonin Bal et al
France/ARA-HCL021177983701/2021	EPI_ISL_5313056	2021-10-01	MIRIALIS CLUSES BECHET	CNR Virus des Infections Respiratoires - France SUD	Antonin Bal et al
France/ARA-HCL021180253001/2021	EPI_ISL_5313774	2021-09-28	DYOMEDEA-LABORATOIRE DE LA SAUVEGARDE	CNR Virus des Infections Respiratoires - France SUD	Antonin Bal et al
France/ARA-HCL021180504001/2021	EPI_ISL_5313887	2021-10-05	LAM GEN-BIO GRAVANCHES	CNR Virus des Infections Respiratoires - France SUD	Antonin Bal et al
France/ARA-HCL021180775201/2021	EPI_ISL_5313959	2021-10-05	LABORATOIRE BIO VAL THONON	CNR Virus des Infections Respiratoires - France SUD	Antonin Bal et al
France/ARA-HCL121022646201/2021	EPI_ISL_4805819	2021-09-17	CNR Virus des Infections Respiratoires - France SUD	CNR Virus des Infections Respiratoires - France SUD	Antonin Bal et al
France/ARA-HCL990000216749/2021	EPI_ISL_2567524	2021-06-07	CNR Virus des Infections Respiratoires - France SUD	CNR Virus des Infections Respiratoires - France SUD	Antonin Bal et al
France/ARA-HCL990000297218/2021	EPI_ISL_3473264	2021-08-03	CNR Virus des Infections Respiratoires - France SUD	CNR Virus des Infections Respiratoires - France SUD	Antonin Bal et al
France/ARA-HCL990000297663/2021	EPI_ISL_3131709	2021-07-16	CNR Virus des Infections Respiratoires - France SUD	CNR Virus des Infections Respiratoires - France SUD	Antonin Bal et al
France/ARA-HCL990000351091/2021	EPI_ISL_3380797	2021-07-28	CNR Virus des Infections Respiratoires - France SUD	CNR Virus des Infections Respiratoires - France SUD	Antonin Bal et al
France/ARA-HCL990000352736/2021	EPI_ISL_3380934	2021-07-28	CNR Virus des Infections Respiratoires - France SUD	CNR Virus des Infections Respiratoires - France SUD	Antonin Bal et al
France/ARA-HCL990000354662/2021	EPI_ISL_3473294	2021-07-30	CNR Virus des Infections Respiratoires - France SUD	CNR Virus des Infections Respiratoires - France SUD	Antonin Bal et al
France/ARA-HCL990000354682/2021	EPI_ISL_3473298	2021-08-04	CNR Virus des Infections Respiratoires - France SUD	CNR Virus des Infections Respiratoires - France SUD	Antonin Bal et al
France/ARA-HCL990000354764/2021	EPI_ISL_3473302	2021-08-03	CNR Virus des Infections Respiratoires - France SUD	CNR Virus des Infections Respiratoires - France SUD	Antonin Bal et al
France/ARA-HCL990000354804/2021	EPI_ISL_3473303	2021-08-03	CNR Virus des Infections Respiratoires - France SUD	CNR Virus des Infections Respiratoires - France SUD	Antonin Bal et al
France/ARA-HCL990000358977/2021	EPI_ISL_3634712	2021-08-11	CNR Virus des Infections Respiratoires - France SUD	CNR Virus des Infections Respiratoires - France SUD	Antonin Bal et al
France/BFC-HCL021126591001/2021	EPI_ISL_3130492	2021-07-08	LABORATOIRE CERBALLIANCE PLT VILLON	CNR Virus des Infections Respiratoires - France SUD	Antonin Bal et al
France/BFC-HCL021143816201/2021	EPI_ISL_3635407	2021-07-31	LAM DE TERRE ROUGE	CNR Virus des Infections Respiratoires - France SUD	Antonin Bal et al
France/BFC-HCL0211540569/2021	EPI_ISL_4284213	2021-08-18	CNR Virus des Infections Respiratoires - France SUD	CNR Virus des Infections Respiratoires - France SUD	Antonin Bal et al
France/BFC-HCL021157762101/2021	EPI_ISL_4324708	2021-08-09	LAM DE L'ARLOIS	CNR Virus des Infections Respiratoires - France SUD	Antonin Bal et al
France/BFC-HMN-21072120461/2021	EPI_ISL_3393517	2021-07-08	SELAS MEDILYS	Department of Virology, Henri Mondor University Hospital, Assistance Publique Hôpitaux de Paris, Université Paris-Est Créteil, INSERM U955	Christophe Rodriguez et al
France/BFC-HMN-21072190283/2021	EPI_ISL_3392233	2021-07-16	SELAS MEDILYS	Department of Virology, Henri Mondor University Hospital, Assistance Publique Hôpitaux de Paris, Université Paris-Est Créteil, INSERM U955	Christophe Rodriguez et al
France/BFC-HMN-21072190315/2021	EPI_ISL_3392154	2021-07-16	SELAS MEDILYS	Department of Virology, Henri Mondor University Hospital, Assistance Publique Hôpitaux de Paris, Université Paris-Est Créteil, INSERM U955	Christophe Rodriguez et al
France/BFC-HMN-21072200259/2021	EPI_ISL_3392063	2021-07-13	Laboratoire CBM 25 TERRE ROUGE	Department of Virology, Henri Mondor University Hospital, Assistance Publique Hôpitaux de Paris, Université Paris-Est Créteil, INSERM U955	Christophe Rodriguez et al
France/BFC-HMN-21072210857/2021	EPI_ISL_3391762	2021-07-16	SELAS MEDILYS	Department of Virology, Henri Mondor University Hospital, Assistance Publique Hôpitaux de Paris, Université Paris-Est Créteil, INSERM U955	Christophe Rodriguez et al
France/BFC-HMN-21072210971/2021	EPI_ISL_3391956	2021-07-16	SELAS MEDILYS	Department of Virology, Henri Mondor University Hospital, Assistance Publique Hôpitaux de Paris, Université Paris-Est Créteil, INSERM U955	Christophe Rodriguez et al
France/BFC-HMN-21072230823/2021	EPI_ISL_3477795	2021-07-20	SELAS MEDILYS	Department of Virology, Henri Mondor University Hospital, Assistance Publique Hôpitaux de Paris, Université Paris-Est Créteil, INSERM U955	Christophe Rodriguez et al
France/BFC-HMN-21072280337/21	EPI_ISL_3478768	2021-07-20	BIOLAB UNILABS	Department of Virology, Henri Mondor University Hospital, Assistance Publique Hôpitaux de Paris, Université Paris-Est Créteil, INSERM U955	Christophe Rodriguez et al
France/BFC-HMN-21072290604/21	EPI_ISL_3475227	2021-07-15	CHU DE DIJON	Department of Virology, Henri Mondor University Hospital, Assistance Publique Hôpitaux de Paris, Université Paris-Est Créteil, INSERM U955	Christophe Rodriguez et al
France/BFC-HMN-21072290684/21	EPI_ISL_3475817	2021-07-22	SELAS MEDILYS	Department of Virology, Henri Mondor University Hospital, Assistance Publique Hôpitaux de Paris, Université Paris-Est Créteil, INSERM U955	Christophe Rodriguez et al
France/BFC-HMN-21082020142/2021	EPI_ISL_3476447	2021-07-26	SELAS MEDILYS	Department of Virology, Henri Mondor University Hospital, Assistance Publique Hôpitaux de Paris, Université Paris-Est Créteil, INSERM U955	Christophe Rodriguez et al
France/BFC-HMN-21082020658/2021	EPI_ISL_3476707	2021-07-26	SELAS MEDILYS	Department of Virology, Henri Mondor University Hospital, Assistance Publique Hôpitaux de Paris, Université Paris-Est Créteil, INSERM U955	Christophe Rodriguez et al
France/BFC-HMN-21082020688/2021	EPI_ISL_3476825	2021-07-23	SELAS MEDILYS	Department of Virology, Henri Mondor University Hospital, Assistance Publique Hôpitaux de Paris, Université Paris-Est Créteil, INSERM U955	Christophe Rodriguez et al
France/BFC-HMN-21082030401/2021	EPI_ISL_3476900	2021-07-24	SELAS MEDILYS	Department of Virology, Henri Mondor University Hospital, Assistance Publique Hôpitaux de Paris, Université Paris-Est Créteil, INSERM U955	Christophe Rodriguez et al
France/BFC-HMN-21082040163/2021	EPI_ISL_3477384	2021-02-27	Laboratoire Coste	Department of Virology, Henri Mondor University Hospital, Assistance Publique Hôpitaux de Paris, Université Paris-Est Créteil, INSERM U955	Christophe Rodriguez et al
France/BFC-HMN-21082040311/2021	EPI_ISL_3477477	2021-07-27	BIOLLAN Brognard	Department of Virology, Henri Mondor University Hospital, Assistance Publique Hôpitaux de Paris, Université Paris-Est Créteil, INSERM U955	Christophe Rodriguez et al
France/BFC-HMN-21082040315/2021	EPI_ISL_3477239	2021-07-27	BIOLLAN Brognard	Department of Virology, Henri Mondor University Hospital, Assistance Publique Hôpitaux de Paris, Université Paris-Est Créteil, INSERM U955	Christophe Rodriguez et al
France/BFC-HMN-21082040351/2021	EPI_ISL_3476772	2021-07-27	SELAS MEDILYS	Department of Virology, Henri Mondor University Hospital, Assistance Publique Hôpitaux de Paris, Université Paris-Est Créteil, INSERM U955	Christophe Rodriguez et al
France/BFC-HMN-21082040359/2021	EPI_ISL_3477303	2021-07-27	BIOLLAN Brognard	Department of Virology, Henri Mondor University Hospital, Assistance Publique Hôpitaux de Paris, Université Paris-Est Créteil, INSERM U955	Christophe Rodriguez et al
France/BFC-HMN-21082040361/2021	EPI_ISL_3477200	2021-07-27	BIOLLAN Brognard	Department of Virology, Henri Mondor University Hospital, Assistance Publique Hôpitaux de Paris, Université Paris-Est Créteil, INSERM U955	Christophe Rodriguez et al
France/BFC-IPP23920/2021	EPI_ISL_4171733	2021-08-17	Hospital	National Reference Center for Viruses of Respiratory Infections, Institut Pasteur, Paris	Marion Barbet et al
France/BRE-8600650162/2021	EPI_ISL_3117537	2021-07-12	CHU Pontchaillou	CHU Pontchaillou	GROLHIER Claire et al
France/BRE-8600687258/2021	EPI_ISL_4261665	2021-09-03	CHU Pontchaillou	CHU Pontchaillou	GROLHIER Claire et al
France/BRE-CERBAHC-07962373/2021	EPI_ISL_3668594	2021	Laboratoire Plerin	CERBA HealthCare	Bénédicte Roquebert et al
France/BRE-HCL021164323401/2021	EPI_ISL_4606345	2021-08-23	LABORIZON BRETAGNE	CNR Virus des Infections Respiratoires - France SUD	Antonin Bal et al
France/BRE-IPP15815/2021	EPI_ISL_3058245	2021-07-06	Hospital	National Reference Center for Viruses of Respiratory Infections, Institut Pasteur, Paris	Marion Barbet et al
France/BRE-IPP16286/2021	EPI_ISL_3155010	2021-07-13	Labo Analyses Med	National Reference Center for Viruses of Respiratory Infections, Institut Pasteur, Paris	Marion Barbet et al
France/BRE-IPP16319/2021	EPI_ISL_3155041	2021-07-13	Hospital	National Reference Center for Viruses of Respiratory Infections, Institut Pasteur, Paris	Marion Barbet et al
France/BRE-IPP17944/2021	EPI_ISL_3305972	2021-07-20	Labo Analyses Med	National Reference Center for Viruses of Respiratory Infections, Institut Pasteur, Paris	Marion Barbet et al
France/BRE-IPP17948/2021	EPI_ISL_3305975	2021-07-20	Labo Analyses Med	National Reference Center for Viruses of Respiratory Infections, Institut Pasteur, Paris	Marion Barbet et al
France/BRE-IPP17963/2021	EPI_ISL_3305986	2021-07-20	Labo Analyses Med	National Reference Center for Viruses of Respiratory Infections, Institut Pasteur, Paris	Marion Barbet et al
France/BRE-IPP18168/2021	EPI_ISL_3306133	2021-07-20	Labo Analyses Med	National Reference Center for Viruses of Respiratory Infections, Institut Pasteur, Paris	Marion Barbet et al
France/BRE-IPP18194/2021	EPI_ISL_3306158	2021-07-20	Labo Analyses Med	National Reference Center for Viruses of Respiratory Infections, Institut Pasteur, Paris	Marion Barbet et al
France/BRE-IPP18208/2021	EPI_ISL_3306172	2021-07-20	Labo Analyses Med	National Reference Center for Viruses of Respiratory Infections, Institut Pasteur, Paris	Marion Barbet et al
France/BRE-IPP18481/2021	EPI_ISL_3355682	2021-07-20	Labo Analyses Med	National Reference Center for Viruses of Respiratory Infections, Institut Pasteur, Paris	Marion Barbet et al
France/BRE-IPP19150/2021	EPI_ISL_3375477	2021-07-27	Labo Analyses Med	National Reference Center for Viruses of Respiratory Infections, Institut Pasteur, Paris	Marion Barbet et al
France/BRE-IPP19171/2021	EPI_ISL_3375497	2021-07-27	Labo Analyses Med	National Reference Center for Viruses of Respiratory Infections, Institut Pasteur, Paris	Marion Barbet et al
France/BRE-IPP19201/2021	EPI_ISL_3375526	2021-07-27	Labo Analyses Med	National Reference Center for Viruses of Respiratory Infections, Institut Pasteur, Paris	Marion Barbet et al
France/BRE-IPP19406/2021	EPI_ISL_3375575	2021-07-27	Labo Analyses Med	National Reference Center for Viruses of Respiratory Infections, Institut Pasteur, Paris	Marion Barbet et al
France/BRE-IPP19691/2021	EPI_ISL_3506848	2021-07-27	Labo Analyses Med	National Reference Center for Viruses of Respiratory Infections, Institut Pasteur, Paris	Marion Barbet et al
France/BRE-IPP19859/2021	EPI_ISL_3690173	2021-07-27	Labo Analyses Med	National Reference Center for Viruses of Respiratory Infections, Institut Pasteur, Paris	Marion Barbet et al
France/BRE-IPP19868/2021	EPI_ISL_3690180	2021-07-27	Labo Analyses Med	National Reference Center for Viruses of Respiratory Infections, Institut Pasteur, Paris	Marion Barbet et al
France/BRE-IPP20557/2021	EPI_ISL_3690342	2021-08-03	Labo Analyses Med	National Reference Center for Viruses of Respiratory Infections, Institut Pasteur, Paris	Marion Barbet et al
France/BRE-IPP20612/2021	EPI_ISL_3690384	2021-08-03	Labo Analyses Med	National Reference Center for Viruses of Respiratory Infections, Institut Pasteur, Paris	Marion Barbet et al
France/BRE-IPP21865/2021	EPI_ISL_3804501	2021-08-10	Labo Analyses Med	National Reference Center for Viruses of Respiratory Infections, Institut Pasteur, Paris	Marion Barbet et al
France/BRE-IPP21888/2021	EPI_ISL_3920166	2021-08-10	LABORIZON BRETAGNE	National Reference Center for Viruses of Respiratory Infections, Institut Pasteur, Paris	Marion Barbet et al
France/BRE-IPP21918/2021	EPI_ISL_3920169	2021-08-10	LABORIZON BRETAGNE	National Reference Center for Viruses of Respiratory Infections, Institut Pasteur, Paris	Marion Barbet et al
France/BRE-IPP21924/2021	EPI_ISL_3920190	2021-08-10	LABORIZON BRETAGNE	National Reference Center for Viruses of Respiratory Infections, Institut Pasteur, Paris	Marion Barbet et al
France/BRE-IPP22089/2021	EPI_ISL_3920037	2021-08-10	Eurofins Labazur Bretagne Châteaulin	National Reference Center for Viruses of Respiratory Infections, Institut Pasteur, Paris	Marion Barbet et al
France/BRE-IPP22147/2021	EPI_ISL_3920017	2021-08-10	Hospital Center Broussais	National Reference Center for Viruses of Respiratory Infections, Institut Pasteur, Paris	Marion Barbet et al
France/BRE-IPP22342/2021	EPI_ISL_3979519	2021-08-09	Labo Analyses Med	National Reference Center for Viruses of Respiratory Infections, Institut Pasteur, Paris	Marion Barbet et al
France/BRE-IPP22614/2021	EPI_ISL_3999652	2021-08-10	Labo Analyses Med	National Reference Center for Viruses of Respiratory Infections, Institut Pasteur, Paris	Marion Barbet et al
France/BRE-IPP22833/2021	EPI_ISL_3999703	2021-08-10	Labo Analyses Med	National Reference Center for Viruses of Respiratory Infections, Institut Pasteur, Paris	Marion Barbet et al
France/BRE-IPP23176/2021	EPI_ISL_3999766	2021-08-17	Labo Analyses Med	National Reference Center for Viruses of Respiratory Infections, Institut Pasteur, Paris	Marion Barbet et al
France/BRE-IPP23216/2021	EPI_ISL_3999792	2021-08-17	Labo Analyses Med	National Reference Center for Viruses of Respiratory Infections, Institut Pasteur, Paris	Marion Barbet et al
France/BRE-IPP23228/2021	EPI_ISL_3999801	2021-08-17	Labo Analyses Med	National Reference Center for Viruses of Respiratory Infections, Institut Pasteur, Paris	Marion Barbet et al
France/BRE-IPP23435/2021	EPI_ISL_3999951	2021-08-16	Labo Analyses Med	National Reference Center for Viruses of Respiratory Infections, Institut Pasteur, Paris	Marion Barbet et al
France/BRE-IPP23472/2021	EPI_ISL_3999981	2021-08-17	Labo Analyses Med	National Reference Center for Viruses of Respiratory Infections, Institut Pasteur, Paris	Marion Barbet et al
France/BRE-IPP23490/2021	EPI_ISL_3999998	2021-08-17	Labo Analyses Med	National Reference Center for Viruses of Respiratory Infections, Institut Pasteur, Paris	Marion Barbet et al
France/BRE-IPP23498/2021	EPI_ISL_4000006	2021-08-17	Labo Analyses Med	National Reference Center for Viruses of Respiratory Infections, Institut Pasteur, Paris	Marion Barbet et al
France/BRE-IPP23898/2021	EPI_ISL_4171551	2021-08-17	Labo Analyses Med	National Reference Center for Viruses of Respiratory Infections, Institut Pasteur, Paris	Marion Barbet et al
France/BRE-IPP24536/2021	EPI_ISL_4194462	2021-08-24	Hopital	National Reference Center for Viruses of Respiratory Infections, Institut Pasteur, Paris	Marion Barbet et al
France/BRE-IPP24679/2021	EPI_ISL_4194365	2021-08-24	Labo Analyses Med	National Reference Center for Viruses of Respiratory Infections, Institut Pasteur, Paris	Marion Barbet et al
France/BRE-IPP24752/2021	EPI_ISL_4194581	2021-08-24	Labo Analyses Med	National Reference Center for Viruses of Respiratory Infections, Institut Pasteur, Paris	Marion Barbet et al
France/BRE-IPP24871/2021	EPI_ISL_4194429	2021-08-24	Labo Analyses Med	National Reference Center for Viruses of Respiratory Infections, Institut Pasteur, Paris	Marion Barbet et al
France/BRE-IPP25825/2021	EPI_ISL_4503648	2021-08-31	Labo Analyses Med	National Reference Center for Viruses of Respiratory Infections, Institut Pasteur, Paris	Marion Barbet et al
France/BRE-IPP25849/2021	EPI_ISL_4411193	2021-08-31	Labo Analyses Med	National Reference Center for Viruses of Respiratory Infections, Institut Pasteur, Paris	Marion Barbet et al
France/BRE-IPP26278/2021	EPI_ISL_4461429	2021-08-31	Labo Analyses Med	National Reference Center for Viruses of Respiratory Infections, Institut Pasteur, Paris	Marion Barbet et al
France/BRE-IPP27223/2021	EPI_ISL_4600594	2021-09-07	Labo Analyses Med	National Reference Center for Viruses of Respiratory Infections, Institut Pasteur, Paris	Marion Barbet et al
France/BRE-IPP27229/2021	EPI_ISL_4600597	2021-09-07	Labo Analyses Med	National Reference Center for Viruses of Respiratory Infections, Institut Pasteur, Paris	Marion Barbet et al
France/BRE-IPP27230/2021	EPI_ISL_4600598	2021-09-07	Labo Analyses Med	National Reference Center for Viruses of Respiratory Infections, Institut Pasteur, Paris	Marion Barbet et al
France/BRE-IPP27336/2021	EPI_ISL_4545354	2021-09-07	Labo Analyses Med	National Reference Center for Viruses of Respiratory Infections, Institut Pasteur, Paris	Marion Barbet et al
France/BRE-IPP27344/2021	EPI_ISL_4545358	2021-09-07	Labo Analyses Med	National Reference Center for Viruses of Respiratory Infections, Institut Pasteur, Paris	Marion Barbet et al
France/BRE-IPP28292/2021	EPI_ISL_4879154	2021-09-21	Labo Analyses Med	National Reference Center for Viruses of Respiratory Infections, Institut Pasteur, Paris	Marion Barbet et al
France/BRE-IPP28298/2021	EPI_ISL_4879157	2021-09-21	Labo Analyses Med	National Reference Center for Viruses of Respiratory Infections, Institut Pasteur, Paris	Marion Barbet et al
France/BRE-IPP28470/2021	EPI_ISL_4879386	2021-09-20	Labo Analyses Med	National Reference Center for Viruses of Respiratory Infections, Institut Pasteur, Paris	Marion Barbet et al
France/BRE-IPP28946/2021	EPI_ISL_5306527	2021-09-28	Labo Analyses Med	National Reference Center for Viruses of Respiratory Infections, Institut Pasteur, Paris	Marion Barbet et al
France/BRE-IPP29314/2021	EPI_ISL_5314251	2021-10-05	Labo Analyses Med	National Reference Center for Viruses of Respiratory Infections, Institut Pasteur, Paris	Marion Barbet et al
France/BRE-IPP29423/2021	EPI_ISL_5332255	2021-10-05	Labo Analyses Med	National Reference Center for Viruses of Respiratory Infections, Institut Pasteur, Paris	Marion Barbet et al
France/COR-CERBAHC-07960725/2021	EPI_ISL_4081343	2021	Laboratoire Canarelli-Fernandez	CERBA HealthCare	Bénédicte Roquebert et al
France/COR-HCL021140738701/2021	EPI_ISL_3633501	2021-07-27	LABORATOIRE DE L'OSPEDALE - 2A 2B	CNR Virus des Infections Respiratoires - France SUD	Antonin Bal et al
France/COR-HCL021146376601/2021	EPI_ISL_4292765	2021-08-03	unknown	CNR Virus des Infections Respiratoires - France SUD	Antonin Bal et al
France/COR-HCL021168419501/2021	EPI_ISL_4804678	2021-09-14	LABORATOIRE CANARELLI-FERNANDEZ	CNR Virus des Infections Respiratoires - France SUD	Antonin Bal et al
France/CVL-CERBAHC-07964522/2021	EPI_ISL_3657036	2021	Site du Beffroi	CERBA HealthCare	Bénédicte Roquebert et al
France/CVL-CERBAHC-09575984/2021	EPI_ISL_4171146	2021	Laboratoire Des Droits de l'Homme	CERBA HealthCare	Bénédicte Roquebert et al
France/CVL-HMN-21072211033/2021	EPI_ISL_3391904	2021-07-13	BPR Analyses spécialisées	Department of Virology, Henri Mondor University Hospital, Assistance Publique Hôpitaux de Paris, Université Paris-Est Créteil, INSERM U955	Christophe Rodriguez et al
France/CVL-HMN-21082040580/2021	EPI_ISL_3477356	2021-07-27	BPR Analyses spécialisées	Department of Virology, Henri Mondor University Hospital, Assistance Publique Hôpitaux de Paris, Université Paris-Est Créteil, INSERM U955	Christophe Rodriguez et al
France/CVL-IPP14365/2021	EPI_ISL_2757658	2021-06-10	Hospital	National Reference Center for Viruses of Respiratory Infections, Institut Pasteur, Paris	Marion Barbet et al
France/CVL-IPP16069/2021	EPI_ISL_3153504	2021-07-13	Labo Analyses Med	National Reference Center for Viruses of Respiratory Infections, Institut Pasteur, Paris	Marion Barbet et al
France/CVL-IPP16216/2021	EPI_ISL_3154972	2021-07-13	Labo Analyses Med	National Reference Center for Viruses of Respiratory Infections, Institut Pasteur, Paris	Marion Barbet et al
France/CVL-IPP16218/2021	EPI_ISL_3154974	2021-07-13	Labo Analyses Med	National Reference Center for Viruses of Respiratory Infections, Institut Pasteur, Paris	Marion Barbet et al
France/CVL-IPP16598/2021	EPI_ISL_3219751	2021-07-09	Labo Analyses Med	National Reference Center for Viruses of Respiratory Infections, Institut Pasteur, Paris	Marion Barbet et al
France/CVL-IPP16617/2021	EPI_ISL_3219476	2021-07-02	Labo Analyses Med	National Reference Center for Viruses of Respiratory Infections, Institut Pasteur, Paris	Marion Barbet et al
France/CVL-IPP17183/2021	EPI_ISL_3245953	2021-07-13	Labo Analyses Med	National Reference Center for Viruses of Respiratory Infections, Institut Pasteur, Paris	Marion Barbet et al
France/CVL-IPP17655/2021	EPI_ISL_3245826	2021-07-12	Hospital	National Reference Center for Viruses of Respiratory Infections, Institut Pasteur, Paris	Marion Barbet et al
France/CVL-IPP17657/2021	EPI_ISL_3245828	2021-07-19	Hospital	National Reference Center for Viruses of Respiratory Infections, Institut Pasteur, Paris	Marion Barbet et al
France/CVL-IPP17904/2021	EPI_ISL_3305942	2021-07-21	Labo Analyses Med	National Reference Center for Viruses of Respiratory Infections, Institut Pasteur, Paris	Marion Barbet et al
France/CVL-IPP19261/2021	EPI_ISL_3506637	2021-07-27	Labo Analyses Med	National Reference Center for Viruses of Respiratory Infections, Institut Pasteur, Paris	Marion Barbet et al
France/CVL-IPP20497/2021	EPI_ISL_3690308	2021	Labo Analyses Med	National Reference Center for Viruses of Respiratory Infections, Institut Pasteur, Paris	Marion Barbet et al
France/CVL-IPP20516/2021	EPI_ISL_3690322	2021	Labo Analyses Med	National Reference Center for Viruses of Respiratory Infections, Institut Pasteur, Paris	Marion Barbet et al
France/CVL-IPP20518/2021	EPI_ISL_3690324	2021	Labo Analyses Med	National Reference Center for Viruses of Respiratory Infections, Institut Pasteur, Paris	Marion Barbet et al
France/CVL-IPP20990/2021	EPI_ISL_3801637	2021-08-03	Labo Analyses Med	National Reference Center for Viruses of Respiratory Infections, Institut Pasteur, Paris	Marion Barbet et al
France/CVL-IPP21506/2021	EPI_ISL_3804298	2021-08-03	Labo Analyses Med	National Reference Center for Viruses of Respiratory Infections, Institut Pasteur, Paris	Marion Barbet et al
France/CVL-IPP22717/2021	EPI_ISL_3979547	2021-08-09	Labo Analyses Med	National Reference Center for Viruses of Respiratory Infections, Institut Pasteur, Paris	Marion Barbet et al
France/CVL-IPP22718/2021	EPI_ISL_3979548	2021-08-10	Labo Analyses Med	National Reference Center for Viruses of Respiratory Infections, Institut Pasteur, Paris	Marion Barbet et al
France/CVL-IPP22719/2021	EPI_ISL_3979549	2021-08-10	Labo Analyses Med	National Reference Center for Viruses of Respiratory Infections, Institut Pasteur, Paris	Marion Barbet et al
France/CVL-IPP23013/2021	EPI_ISL_3979537	2021-08-10	Labo Analyses Med	National Reference Center for Viruses of Respiratory Infections, Institut Pasteur, Paris	Marion Barbet et al
France/CVL-IPP23577/2021	EPI_ISL_4000061	2021-08-17	Labo Analyses Med	National Reference Center for Viruses of Respiratory Infections, Institut Pasteur, Paris	Marion Barbet et al
France/CVL-IPP23679/2021	EPI_ISL_4171588	2021-08-17	Labo Analyses Med	National Reference Center for Viruses of Respiratory Infections, Institut Pasteur, Paris	Marion Barbet et al
France/CVL-IPP23684/2021	EPI_ISL_4171592	2021-08-17	Labo Analyses Med	National Reference Center for Viruses of Respiratory Infections, Institut Pasteur, Paris	Marion Barbet et al
France/CVL-IPP24049/2021	EPI_ISL_4171191	2021-08-15	Hospital	National Reference Center for Viruses of Respiratory Infections, Institut Pasteur, Paris	Marion Barbet et al
France/CVL-IPP24795/2021	EPI_ISL_4194667	2021	Labo Analyses Med	National Reference Center for Viruses of Respiratory Infections, Institut Pasteur, Paris	Marion Barbet et al
France/CVL-IPP24796/2021	EPI_ISL_4194668	2021	Labo Analyses Med	National Reference Center for Viruses of Respiratory Infections, Institut Pasteur, Paris	Marion Barbet et al
France/CVL-IPP24798/2021	EPI_ISL_4194670	2021	Labo Analyses Med	National Reference Center for Viruses of Respiratory Infections, Institut Pasteur, Paris	Marion Barbet et al
France/CVL-IPP24800/2021	EPI_ISL_4194671	2021	Labo Analyses Med	National Reference Center for Viruses of Respiratory Infections, Institut Pasteur, Paris	Marion Barbet et al
France/CVL-IPP24823/2021	EPI_ISL_4194687	2021	Labo Analyses Med	National Reference Center for Viruses of Respiratory Infections, Institut Pasteur, Paris	Marion Barbet et al
France/CVL-IPP24933/2021	EPI_ISL_4194482	2021-08-24	Labo Analyses Med	National Reference Center for Viruses of Respiratory Infections, Institut Pasteur, Paris	Marion Barbet et al
France/CVL-IPP24941/2021	EPI_ISL_4194488	2021-08-24	Labo Analyses Med	National Reference Center for Viruses of Respiratory Infections, Institut Pasteur, Paris	Marion Barbet et al
France/CVL-IPP24982/2021	EPI_ISL_4236764	2021-08-24	Labo Analyses Med	National Reference Center for Viruses of Respiratory Infections, Institut Pasteur, Paris	Marion Barbet et al
France/CVL-IPP25015/2021	EPI_ISL_4236766	2021-08-23	Labo Analyses Med	National Reference Center for Viruses of Respiratory Infections, Institut Pasteur, Paris	Marion Barbet et al
France/CVL-IPP26663/2021	EPI_ISL_4461444	2021-09-07	Labo Analyses Med	National Reference Center for Viruses of Respiratory Infections, Institut Pasteur, Paris	Marion Barbet et al
France/CVL-IPP26908/2021	EPI_ISL_4503795	2021-09-07	Labo Analyses Med	National Reference Center for Viruses of Respiratory Infections, Institut Pasteur, Paris	Marion Barbet et al
France/CVL-IPP26915/2021	EPI_ISL_4503802	2021-09-07	Labo Analyses Med	National Reference Center for Viruses of Respiratory Infections, Institut Pasteur, Paris	Marion Barbet et al
France/CVL-IPP27598/2021	EPI_ISL_4600907	2021-09-14	Labo Analyses Med	National Reference Center for Viruses of Respiratory Infections, Institut Pasteur, Paris	Marion Barbet et al
France/CVL-IPP27757/2021	EPI_ISL_4600647	2021-09-14	Labo Analyses Med	National Reference Center for Viruses of Respiratory Infections, Institut Pasteur, Paris	Marion Barbet et al
France/CVL-IPP28224/2021	EPI_ISL_4879092	2021-09-20	Labo Analyses Med	National Reference Center for Viruses of Respiratory Infections, Institut Pasteur, Paris	Marion Barbet et al
France/CVL-IPP28446/2021	EPI_ISL_4879371	2021-09-21	Labo Analyses Med	National Reference Center for Viruses of Respiratory Infections, Institut Pasteur, Paris	Marion Barbet et al
France/CVL-IPP28770/2021	EPI_ISL_5054014	2021-09-27	Labo Analyses Med	National Reference Center for Viruses of Respiratory Infections, Institut Pasteur, Paris	Marion Barbet et al
France/CVL-IPP28774/2021	EPI_ISL_5054018	2021-09-28	Labo Analyses Med	National Reference Center for Viruses of Respiratory Infections, Institut Pasteur, Paris	Marion Barbet et al
France/GE-IPP14863/2021	EPI_ISL_2923122	2021-06-20	Labo Analyses Med	National Reference Center for Viruses of Respiratory Infections, Institut Pasteur, Paris	Marion Barbet et al
France/GES-HCL021131935501/2021	EPI_ISL_3206810	2021-07-18	LABORATOIRE BIOGROUP	CNR Virus des Infections Respiratoires - France SUD	Antonin Bal et al
France/GES-HCL021133776001/2021	EPI_ISL_3382863	2021-07-19	LAM EIMER LENYS	CNR Virus des Infections Respiratoires - France SUD	Antonin Bal et al
France/GES-HCL021133797601/2021	EPI_ISL_3382886	2021-07-19	LAM EIMER LENYS	CNR Virus des Infections Respiratoires - France SUD	Antonin Bal et al
France/GES-HCL021134017301/2021	EPI_ISL_3382984	2021-07-19	LAM EIMER LENYS	CNR Virus des Infections Respiratoires - France SUD	Antonin Bal et al
France/GES-HCL021139967601/2021	EPI_ISL_3472964	2021-07-16	LAM EIMER LENYS	CNR Virus des Infections Respiratoires - France SUD	Antonin Bal et al
France/GES-HCL021139999901/2021	EPI_ISL_3472979	2021-07-16	LAM EIMER LENYS	CNR Virus des Infections Respiratoires - France SUD	Antonin Bal et al
France/GES-HCL021140573501/2021	EPI_ISL_3473172	2021-07-26	LABORATOIRE BIOGROUP	CNR Virus des Infections Respiratoires - France SUD	Antonin Bal et al
France/GES-HCL021147150401/2021	EPI_ISL_4293220	2021-08-03	unknown	CNR Virus des Infections Respiratoires - France SUD	Antonin Bal et al
France/GES-HCL021147204201/2021	EPI_ISL_4293324	2021-08-05	unknown	CNR Virus des Infections Respiratoires - France SUD	Antonin Bal et al
France/GES-HCL0211529926/2021	EPI_ISL_4282247	2021-08-06	CNR Virus des Infections Respiratoires - France SUD	CNR Virus des Infections Respiratoires - France SUD	Antonin Bal et al
France/GES-HCL0211535616/2021	EPI_ISL_4283141	2021-08-14	CNR Virus des Infections Respiratoires - France SUD	CNR Virus des Infections Respiratoires - France SUD	Antonin Bal et al
France/GES-HCL0211536841/2021	EPI_ISL_4283715	2021-08-15	CNR Virus des Infections Respiratoires - France SUD	CNR Virus des Infections Respiratoires - France SUD	Antonin Bal et al
France/GES-HCL0211538958/2021	EPI_ISL_4283845	2021-08-08	CNR Virus des Infections Respiratoires - France SUD	CNR Virus des Infections Respiratoires - France SUD	Antonin Bal et al
France/GES-HCL021153904101/2021	EPI_ISL_4319024	2021-08-09	LAM EIMER LENYS	CNR Virus des Infections Respiratoires - France SUD	Antonin Bal et al
France/GES-HCL021155576001/2021	EPI_ISL_4321928	2021-08-24	LAM EIMER LENYS	CNR Virus des Infections Respiratoires - France SUD	Antonin Bal et al
France/GES-HCL021158132201/2021	EPI_ISL_4325269	2021-09-04	LABORATOIRE ANALYSEO	CNR Virus des Infections Respiratoires - France SUD	Antonin Bal et al
France/GES-HCL021165167401/2021	EPI_ISL_4606567	2021-09-07	BIOMER LABORATOIRE ST DIE	CNR Virus des Infections Respiratoires - France SUD	Antonin Bal et al
France/GES-HCL021167389501/2021	EPI_ISL_5128979	2021-09-14	LAM EIMER LENYS	CNR Virus des Infections Respiratoires - France SUD	Antonin Bal et al
France/GES-HCL021167390301/2021	EPI_ISL_5128983	2021-09-14	LAM EIMER LENYS	CNR Virus des Infections Respiratoires - France SUD	Antonin Bal et al
France/GES-HCL021169411601/2021	EPI_ISL_4805399	2021-08-27	LAM EIMER LENYS	CNR Virus des Infections Respiratoires - France SUD	Antonin Bal et al
France/GES-HCL021169412101/2021	EPI_ISL_4805407	2021-08-27	LAM EIMER LENYS	CNR Virus des Infections Respiratoires - France SUD	Antonin Bal et al
France/GES-HCL021169787901/2021	EPI_ISL_4805540	2021-09-16	BIOMER LABORATOIRE ST DIE	CNR Virus des Infections Respiratoires - France SUD	Antonin Bal et al
France/GES-HCL021169890501/2021	EPI_ISL_4805649	2021-09-17	BIOMER LABORATOIRE ST DIE	CNR Virus des Infections Respiratoires - France SUD	Antonin Bal et al
France/GES-HCL021170657001/2021	EPI_ISL_5130065	2021-09-21	LABORATOIRE BIOPTEAM - BOURG EN BRESSE (LALANDE)	CNR Virus des Infections Respiratoires - France SUD	Antonin Bal et al
France/GES-HMN-21062160315/2021	EPI_ISL_2637809	2021-06-07	DYNALAB	Department of Virology, Henri Mondor University Hospital, Assistance Publique Hôpitaux de Paris, Université Paris-Est Créteil, INSERM U955	Christophe Rodriguez et al
France/GES-HMN-21072080465/2021	EPI_ISL_2984045	2021-07-06	Laboratoire LENYS	Department of Virology, Henri Mondor University Hospital, Assistance Publique Hôpitaux de Paris, Université Paris-Est Créteil, INSERM U955	Christophe Rodriguez et al
France/GES-HMN-21072080495/2021	EPI_ISL_2984123	2021-07-06	Laboratoire LENYS	Department of Virology, Henri Mondor University Hospital, Assistance Publique Hôpitaux de Paris, Université Paris-Est Créteil, INSERM U955	Christophe Rodriguez et al
France/GES-HMN-21072120413/2021	EPI_ISL_3393542	2021-07-07	BIO67-BIOSPHERE	Department of Virology, Henri Mondor University Hospital, Assistance Publique Hôpitaux de Paris, Université Paris-Est Créteil, INSERM U955	Christophe Rodriguez et al
France/GES-HMN-21072120419/2021	EPI_ISL_3393497	2021-07-07	BIO67-BIOSPHERE	Department of Virology, Henri Mondor University Hospital, Assistance Publique Hôpitaux de Paris, Université Paris-Est Créteil, INSERM U955	Christophe Rodriguez et al
France/GES-HMN-21072120438/2021	EPI_ISL_3393502	2021-07-12	BIO67-BIOSPHERE	Department of Virology, Henri Mondor University Hospital, Assistance Publique Hôpitaux de Paris, Université Paris-Est Créteil, INSERM U955	Christophe Rodriguez et al
France/GES-HMN-21072150496/2021	EPI_ISL_3391075	2021-07-10	BIO67-BIOSPHERE	Department of Virology, Henri Mondor University Hospital, Assistance Publique Hôpitaux de Paris, Université Paris-Est Créteil, INSERM U955	Christophe Rodriguez et al
France/GES-HMN-21072150511/2021	EPI_ISL_3391159	2021-07-09	BIO67-BIOSPHERE	Department of Virology, Henri Mondor University Hospital, Assistance Publique Hôpitaux de Paris, Université Paris-Est Créteil, INSERM U955	Christophe Rodriguez et al
France/GES-HMN-21072150522/2021	EPI_ISL_3391142	2021-07-10	BIO67-BIOSPHERE	Department of Virology, Henri Mondor University Hospital, Assistance Publique Hôpitaux de Paris, Université Paris-Est Créteil, INSERM U955	Christophe Rodriguez et al
France/GES-HMN-21072150531/2021	EPI_ISL_3391107	2021-07-10	BIO67-BIOSPHERE	Department of Virology, Henri Mondor University Hospital, Assistance Publique Hôpitaux de Paris, Université Paris-Est Créteil, INSERM U955	Christophe Rodriguez et al
France/GES-HMN-21072160283/2021	EPI_ISL_3391138	2021-07-13	Plateau technique Biomer Metz Verriers	Department of Virology, Henri Mondor University Hospital, Assistance Publique Hôpitaux de Paris, Université Paris-Est Créteil, INSERM U955	Christophe Rodriguez et al
France/GES-HMN-21072160301/2021	EPI_ISL_3391148	2021-07-13	Plateau technique Biomer Metz Verriers	Department of Virology, Henri Mondor University Hospital, Assistance Publique Hôpitaux de Paris, Université Paris-Est Créteil, INSERM U955	Christophe Rodriguez et al
France/GES-HMN-21072190373/2021	EPI_ISL_3392203	2021-07-13	Laboratoire ATOUTBIO JDC	Department of Virology, Henri Mondor University Hospital, Assistance Publique Hôpitaux de Paris, Université Paris-Est Créteil, INSERM U955	Christophe Rodriguez et al
France/GES-HMN-21072190559/2021	EPI_ISL_3392201	2021-07-14	BIO67-BIOSPHERE	Department of Virology, Henri Mondor University Hospital, Assistance Publique Hôpitaux de Paris, Université Paris-Est Créteil, INSERM U955	Christophe Rodriguez et al
France/GES-HMN-21072190565/2021	EPI_ISL_3392259	2021-07-13	BIO67-BIOSPHERE	Department of Virology, Henri Mondor University Hospital, Assistance Publique Hôpitaux de Paris, Université Paris-Est Créteil, INSERM U955	Christophe Rodriguez et al
France/GES-HMN-21072210113/2021	EPI_ISL_3391322	2021-07-13	BIO67-BIOSPHERE	Department of Virology, Henri Mondor University Hospital, Assistance Publique Hôpitaux de Paris, Université Paris-Est Créteil, INSERM U955	Christophe Rodriguez et al
France/GES-HMN-21072220625/2021	EPI_ISL_3453072	2021-07-20	SELAS ANALYSIS	Department of Virology, Henri Mondor University Hospital, Assistance Publique Hôpitaux de Paris, Université Paris-Est Créteil, INSERM U955	Christophe Rodriguez et al
France/GES-HMN-21072220822/2021	EPI_ISL_3453080	2021-07-20	ESPACEBIO	Department of Virology, Henri Mondor University Hospital, Assistance Publique Hôpitaux de Paris, Université Paris-Est Créteil, INSERM U955	Christophe Rodriguez et al
France/GES-HMN-21072260510/2021	EPI_ISL_3478429	2021-07-20	Laboratoire LENYS	Department of Virology, Henri Mondor University Hospital, Assistance Publique Hôpitaux de Paris, Université Paris-Est Créteil, INSERM U955	Christophe Rodriguez et al
France/GES-HMN-21072260962/2021	EPI_ISL_3478387	2021-07-20	Plateau technique Biomer Metz Verriers	Department of Virology, Henri Mondor University Hospital, Assistance Publique Hôpitaux de Paris, Université Paris-Est Créteil, INSERM U955	Christophe Rodriguez et al
France/GES-HMN-21072270462/2021	EPI_ISL_3478495	2021-07-20	BIO67-BIOSPHERE	Department of Virology, Henri Mondor University Hospital, Assistance Publique Hôpitaux de Paris, Université Paris-Est Créteil, INSERM U955	Christophe Rodriguez et al
France/GES-HMN-21072270621/2021	EPI_ISL_3478628	2021-07-20	BIO67-BIOSPHERE	Department of Virology, Henri Mondor University Hospital, Assistance Publique Hôpitaux de Paris, Université Paris-Est Créteil, INSERM U955	Christophe Rodriguez et al
France/GES-HMN-21072280050/2021	EPI_ISL_3478587	2021-07-20	BIOGROUP CAB Poterie	Department of Virology, Henri Mondor University Hospital, Assistance Publique Hôpitaux de Paris, Université Paris-Est Créteil, INSERM U955	Christophe Rodriguez et al
France/GES-HMN-21072280367/21	EPI_ISL_3475067	2021-07-20	Laboratoire ESPACEBIO	Department of Virology, Henri Mondor University Hospital, Assistance Publique Hôpitaux de Paris, Université Paris-Est Créteil, INSERM U955	Christophe Rodriguez et al
France/GES-HMN-21072280377/21	EPI_ISL_3475009	2021-07-20	Laboratoire ESPACEBIO	Department of Virology, Henri Mondor University Hospital, Assistance Publique Hôpitaux de Paris, Université Paris-Est Créteil, INSERM U955	Christophe Rodriguez et al
France/GES-HMN-21072280622/21	EPI_ISL_3475083	2021-07-26	DYNALAB	Department of Virology, Henri Mondor University Hospital, Assistance Publique Hôpitaux de Paris, Université Paris-Est Créteil, INSERM U955	Christophe Rodriguez et al
France/GES-IPP14747/2021	EPI_ISL_2835846	2021	Hospital	National Reference Center for Viruses of Respiratory Infections, Institut Pasteur, Paris	Marion Barbet et al
France/HDF-CERBAHC-07961002/2021	EPI_ISL_4173633	2021	Cerballiance Saint Andre	CERBA HealthCare	Bénédicte Roquebert et al
France/HDF-CERBAHC-09674618/2021	EPI_ISL_4824769	2021-09-08	Cerballiance Mouvaux	CERBA HealthCare	Bénédicte Roquebert et al
France/HDF-HCL021131085701/2021	EPI_ISL_3206847	2021-07-13	LABORATOIRE BIOESTEREL	CNR Virus des Infections Respiratoires - France SUD	Antonin Bal et al
France/HDF-HCL021131096001/2021	EPI_ISL_3206850	2021-07-13	LABORATOIRE BIOESTEREL	CNR Virus des Infections Respiratoires - France SUD	Antonin Bal et al
France/HDF-IPP15291/2021	EPI_ISL_3031691	2021-07-06	Labo Analyses Med	National Reference Center for Viruses of Respiratory Infections, Institut Pasteur, Paris	Marion Barbet et al
France/HDF-IPP15323/2021	EPI_ISL_3031713	2021-07-06	Labo Analyses Med	National Reference Center for Viruses of Respiratory Infections, Institut Pasteur, Paris	Marion Barbet et al
France/HDF-IPP15537/2021	EPI_ISL_3031911	2021-07-06	Labo Analyses Med	National Reference Center for Viruses of Respiratory Infections, Institut Pasteur, Paris	Marion Barbet et al
France/HDF-IPP15979/2021	EPI_ISL_3153441	2021-07-13	Labo Analyses Med	National Reference Center for Viruses of Respiratory Infections, Institut Pasteur, Paris	Marion Barbet et al
France/HDF-IPP17723/2021	EPI_ISL_3245877	2021-07-20	Labo Analyses Med	National Reference Center for Viruses of Respiratory Infections, Institut Pasteur, Paris	Marion Barbet et al
France/HDF-IPP17993/2021	EPI_ISL_3306010	2021-07-19	Labo Analyses Med	National Reference Center for Viruses of Respiratory Infections, Institut Pasteur, Paris	Marion Barbet et al
France/HDF-IPP17996/2021	EPI_ISL_3306012	2021-07-19	Labo Analyses Med	National Reference Center for Viruses of Respiratory Infections, Institut Pasteur, Paris	Marion Barbet et al
France/HDF-IPP18406/2021	EPI_ISL_3306324	2021-07-20	Labo Analyses Med	National Reference Center for Viruses of Respiratory Infections, Institut Pasteur, Paris	Marion Barbet et al
France/HDF-IPP19102/2021	EPI_ISL_3375436	2021-07-27	Hospital	National Reference Center for Viruses of Respiratory Infections, Institut Pasteur, Paris	Marion Barbet et al
France/HDF-IPP19777/2021	EPI_ISL_3542819	2021-07-27	Labo Analyses Med	National Reference Center for Viruses of Respiratory Infections, Institut Pasteur, Paris	Marion Barbet et al
France/HDF-IPP20396/2021	EPI_ISL_3690242	2021-08-03	Labo Analyses Med	National Reference Center for Viruses of Respiratory Infections, Institut Pasteur, Paris	Marion Barbet et al
France/HDF-IPP20399/2021	EPI_ISL_3690116	2021-08-03	Labo Analyses Med	National Reference Center for Viruses of Respiratory Infections, Institut Pasteur, Paris	Marion Barbet et al
France/HDF-IPP21097/2021	EPI_ISL_3801396	2021-08-03	Labo Analyses Med	National Reference Center for Viruses of Respiratory Infections, Institut Pasteur, Paris	Marion Barbet et al
France/HDF-IPP21397/2021	EPI_ISL_3804209	2021-08-03	Labo Analyses Med	National Reference Center for Viruses of Respiratory Infections, Institut Pasteur, Paris	Marion Barbet et al
France/HDF-IPP21656/2021	EPI_ISL_3804310	2021-08-10	Hospital	National Reference Center for Viruses of Respiratory Infections, Institut Pasteur, Paris	Marion Barbet et al
France/HDF-IPP22512/2021	EPI_ISL_3979574	2021-08-10	Labo Analyses Med	National Reference Center for Viruses of Respiratory Infections, Institut Pasteur, Paris	Marion Barbet et al
France/HDF-IPP23094/2021	EPI_ISL_3999742	2021-08-17	Labo Analyses Med	National Reference Center for Viruses of Respiratory Infections, Institut Pasteur, Paris	Marion Barbet et al
France/HDF-IPP23316/2021	EPI_ISL_3999874	2021-08-17	Labo Analyses Med	National Reference Center for Viruses of Respiratory Infections, Institut Pasteur, Paris	Marion Barbet et al
France/HDF-IPP23325/2021	EPI_ISL_3999879	2021-08-17	Labo Analyses Med	National Reference Center for Viruses of Respiratory Infections, Institut Pasteur, Paris	Marion Barbet et al
France/HDF-IPP23436/2021	EPI_ISL_3999952	2021-08-16	Hospital	National Reference Center for Viruses of Respiratory Infections, Institut Pasteur, Paris	Marion Barbet et al
France/HDF-IPP23584/2021	EPI_ISL_4171608	2021-08-17	Labo Analyses Med	National Reference Center for Viruses of Respiratory Infections, Institut Pasteur, Paris	Marion Barbet et al
France/HDF-IPP24016/2021	EPI_ISL_4171201	2021-08-17	Labo Analyses Med	National Reference Center for Viruses of Respiratory Infections, Institut Pasteur, Paris	Marion Barbet et al
France/HDF-IPP24042/2021	EPI_ISL_4171261	2021-08-17	Hospital	National Reference Center for Viruses of Respiratory Infections, Institut Pasteur, Paris	Marion Barbet et al
France/HDF-IPP24107/2021	EPI_ISL_4171623	2021	Hospital	National Reference Center for Viruses of Respiratory Infections, Institut Pasteur, Paris	Marion Barbet et al
France/HDF-IPP24213/2021	EPI_ISL_4171267	2021-08-18	Labo Analyses Med	National Reference Center for Viruses of Respiratory Infections, Institut Pasteur, Paris	Marion Barbet et al
France/HDF-IPP24409/2021	EPI_ISL_4171235	2021-08-23	Labo Analyses Med	National Reference Center for Viruses of Respiratory Infections, Institut Pasteur, Paris	Marion Barbet et al
France/HDF-IPP24469/2021	EPI_ISL_4171207	2021-08-24	Labo Analyses Med	National Reference Center for Viruses of Respiratory Infections, Institut Pasteur, Paris	Marion Barbet et al
France/HDF-IPP25000/2021	EPI_ISL_4236837	2021-08-24	Labo Analyses Med	National Reference Center for Viruses of Respiratory Infections, Institut Pasteur, Paris	Marion Barbet et al
France/HDF-IPP25286/2021	EPI_ISL_4236802	2021-08-31	Labo Analyses Med	National Reference Center for Viruses of Respiratory Infections, Institut Pasteur, Paris	Marion Barbet et al
France/HDF-IPP25290/2021	EPI_ISL_4411397	2021-08-31	Labo Analyses Med	National Reference Center for Viruses of Respiratory Infections, Institut Pasteur, Paris	Marion Barbet et al
France/HDF-IPP25885/2021	EPI_ISL_4411529	2021-08-31	Labo Analyses Med	National Reference Center for Viruses of Respiratory Infections, Institut Pasteur, Paris	Marion Barbet et al
France/HDF-IPP25989/2021	EPI_ISL_4503667	2021-08-31	Labo Analyses Med	National Reference Center for Viruses of Respiratory Infections, Institut Pasteur, Paris	Marion Barbet et al
France/HDF-IPP26056/2021	EPI_ISL_4411624	2021-08-31	Labo Analyses Med	National Reference Center for Viruses of Respiratory Infections, Institut Pasteur, Paris	Marion Barbet et al
France/HDF-IPP26102/2021	EPI_ISL_4503702	2021-08-28	Labo Analyses Med	National Reference Center for Viruses of Respiratory Infections, Institut Pasteur, Paris	Marion Barbet et al
France/HDF-IPP26524/2021	EPI_ISL_4503706	2021-09-07	Labo Analyses Med	National Reference Center for Viruses of Respiratory Infections, Institut Pasteur, Paris	Marion Barbet et al
France/HDF-IPP26964/2021	EPI_ISL_4503831	2021-09-07	Labo Analyses Med	National Reference Center for Viruses of Respiratory Infections, Institut Pasteur, Paris	Marion Barbet et al
France/HDF-IPP26973/2021	EPI_ISL_4503839	2021-09-07	Labo Analyses Med	National Reference Center for Viruses of Respiratory Infections, Institut Pasteur, Paris	Marion Barbet et al
France/HDF-IPP27907/2021	EPI_ISL_4600706	2021-09-14	Labo Analyses Med	National Reference Center for Viruses of Respiratory Infections, Institut Pasteur, Paris	Marion Barbet et al
France/HDF-IPP27908/2021	EPI_ISL_4600707	2021-09-14	Labo Analyses Med	National Reference Center for Viruses of Respiratory Infections, Institut Pasteur, Paris	Marion Barbet et al
France/HDF-IPP28064/2021	EPI_ISL_4740946	2021-09-14	Labo Analyses Med	National Reference Center for Viruses of Respiratory Infections, Institut Pasteur, Paris	Marion Barbet et al
France/HDF-IPP28566/2021	EPI_ISL_4951145	2021-09-21	Labo Analyses Med	National Reference Center for Viruses of Respiratory Infections, Institut Pasteur, Paris	Marion Barbet et al
France/HDF-IPP28761/2021	EPI_ISL_5054011	2021-09-28	Labo Analyses Med	National Reference Center for Viruses of Respiratory Infections, Institut Pasteur, Paris	Marion Barbet et al
France/HDF-IPP29018/2021	EPI_ISL_5306696	2021-09-28	Labo Analyses Med	National Reference Center for Viruses of Respiratory Infections, Institut Pasteur, Paris	Marion Barbet et al
France/HDF-P021-21295C5251/2021	EPI_ISL_3403365	2021-07-23	CHU LILLE	CHU Lille - Laboratoire de Virologie	AIT YAHYA Emilie et al
France/HDF-P113-21305C3816/2021	EPI_ISL_3527609	2021-07-30	CHU LILLE	CHU Lille - Laboratoire de Virologie	AIT YAHYA Emilie et al
France/HDF-P177-21312M0630/2021	EPI_ISL_3527669	2021-08-03	CH ROUBAIX	CHU Lille - Laboratoire de Virologie	AIT YAHYA Emilie et al
France/HDF-P178-21312M0632/2021	EPI_ISL_3527670	2021-08-03	CH ROUBAIX	CHU Lille - Laboratoire de Virologie	AIT YAHYA Emilie et al
France/HDF-P221-21264M0054/2021	EPI_ISL_3046545	2021-06-28	CH SAINT-PHILIBERT	CHU Lille - Laboratoire de Virologie	AIT YAHYA Emilie et al
France/HDF-P236-21323C3449/2021	EPI_ISL_3749756	2021-08-11	CHU LILLE	CHU Lille - Laboratoire de Virologie	AIT YAHYA Emilie et al
France/HDF-P238-21272M0357/2021	EPI_ISL_3061865	2021-07-01	CH VALENCIENNES	CHU Lille - Laboratoire de Virologie	AIT YAHYA Emilie et al
France/HDF-P303-21324M0433/2021	EPI_ISL_3750649	2021-08-11	CH DUNKERQUE	CHU Lille - Laboratoire de Virologie	AIT YAHYA Emilie et al
France/HDF-P314-21285M0668/2021	EPI_ISL_3370706	2021-07-16	CH ARRAS	CHU Lille - Laboratoire de Virologie	AIT YAHYA Emilie et al
France/HDF-P334-21333C5896/2021	EPI_ISL_3750527	2021-08-18	CHU LILLE	CHU Lille - Laboratoire de Virologie	AIT YAHYA Emilie et al
France/HDF-P347-21331M0479/2021	EPI_ISL_3750637	2021-08-12	CH VALENCIENNES	CHU Lille - Laboratoire de Virologie	AIT YAHYA Emilie et al
France/HDF-P350-21292M0581/2021	EPI_ISL_3370727	2021-07-17	CH VALENCIENNES	CHU Lille - Laboratoire de Virologie	AIT YAHYA Emilie et al
France/HDF-P353-21292M0592/2021	EPI_ISL_3370730	2021-07-16	CH VALENCIENNES	CHU Lille - Laboratoire de Virologie	AIT YAHYA Emilie et al
France/HDF-P356-21292M0600/2021	EPI_ISL_3370732	2021-07-14	CH VALENCIENNES	CHU Lille - Laboratoire de Virologie	AIT YAHYA Emilie et al
France/HDF-P365-21327M0343/2021	EPI_ISL_3750572	2021-08-15	CHU LILLE	CHU Lille - Laboratoire de Virologie	AIT YAHYA Emilie et al
France/IDF-CERBAHC-07971911/2021	EPI_ISL_3696262	2021	LBM Courcouronnes	CERBA HealthCare	Bénédicte Roquebert et al
France/IDF-CERBAHC-08120562/2021	EPI_ISL_3696278	2021	LBM Courcouronnes	CERBA HealthCare	Bénédicte Roquebert et al
France/IDF-CERBAHC-08143414/2021	EPI_ISL_3535597	2021	LBM Porte de la Chapelle	CERBA HealthCare	Bénédicte Roquebert et al
France/IDF-CERBAHC-08148975/2021	EPI_ISL_3535598	2021	LBM Longpont	CERBA HealthCare	Bénédicte Roquebert et al
France/IDF-CERBAHC-08369370/2021	EPI_ISL_4196799	2021	LBM Antony Velpeau	CERBA HealthCare	Bénédicte Roquebert et al
France/IDF-CERBAHC-08384718/2021	EPI_ISL_3899493	2021	LBM Porte de la Chapelle	CERBA HealthCare	Bénédicte Roquebert et al
France/IDF-CERBAHC-08423694/2021	EPI_ISL_3899519	2021	LBM Enghien Les Bains	CERBA HealthCare	Bénédicte Roquebert et al
France/IDF-CERBAHC-08475511/2021	EPI_ISL_3984258	2021	LBM Massy - Moliere	CERBA HealthCare	Bénédicte Roquebert et al
France/IDF-CERBAHC-08476816/2021	EPI_ISL_3984198	2021	LBM Porte de la Chapelle	CERBA HealthCare	Bénédicte Roquebert et al
France/IDF-CERBAHC-08497694/2021	EPI_ISL_3984262	2021	LBM Porte de la Chapelle	CERBA HealthCare	Bénédicte Roquebert et al
France/IDF-CERBAHC-08565645/2021	EPI_ISL_4186858	2021	EYLAU - Unilabs - Passy	CERBA HealthCare	Bénédicte Roquebert et al
France/IDF-CERBAHC-09546702/2021	EPI_ISL_4196814	2021	LBM Clayes Sous Bois	CERBA HealthCare	Bénédicte Roquebert et al
France/IDF-CERBAHC-09572678/2021	EPI_ISL_4171153	2021	LBM Porte de la Chapelle	CERBA HealthCare	Bénédicte Roquebert et al
France/IDF-CERBAHC-09572759/2021	EPI_ISL_4196832	2021	LBM Porte de la Chapelle	CERBA HealthCare	Bénédicte Roquebert et al
France/IDF-CERBAHC-09615118/2021	EPI_ISL_4196853	2021	LBM Porte de la Chapelle	CERBA HealthCare	Bénédicte Roquebert et al
France/IDF-CERBAHC-09652480/2021	EPI_ISL_4824675	2021-09-09	LBM Porte de la Chapelle	CERBA HealthCare	Bénédicte Roquebert et al
France/IDF-CERBAHC-09733506/2021	EPI_ISL_4790149	2021-09-13	LBM Porte de la Chapelle	CERBA HealthCare	Bénédicte Roquebert et al
France/IDF-CERBAHC-AHWWKMBGXJ-964927/2021	EPI_ISL_3449330	2021	Labo Analyses Med	CERBA HealthCare	Bénédicte Roquebert et al
France/IDF-CERBAHC-HFCFLBGXJ-S2/2021	EPI_ISL_2646219	2021-06-06	cerballiance-IDF	Cerba lab	Emmanuel Lecorche et al
France/IDF-CERBAHC-HFCFLBGXJ-S66/2021	EPI_ISL_2646252	2021-05-29	Cerballiance-Paris	Cerba lab	Emmanuel Lecorche et al
France/IDF-CERBAHC-JJ3TG-S8/2021	EPI_ISL_2562010	2021-04-28	cerballiance-IDF	Cerba lab	Emmanuel Lecorche et al
France/IDF-HCL021156405201/2021	EPI_ISL_4323240	2021-08-18	LABORATOIRE DE BIOLOGIE MEDICALE	CNR Virus des Infections Respiratoires - France SUD	Antonin Bal et al
France/IDF-HCL021158140101/2021	EPI_ISL_4325279	2021-08-28	GROUPE LCD - UNIBIO LA PLAINE	CNR Virus des Infections Respiratoires - France SUD	Antonin Bal et al
France/IDF-HMN-21062110384/2021	EPI_ISL_2637648	2021-06-07	CHI VILLENEUVE ST GEORGES	Department of Virology, Henri Mondor University Hospital, Assistance Publique Hôpitaux de Paris, Université Paris-Est Créteil, INSERM U955	Christophe Rodriguez et al
France/IDF-HMN-21062300392/2021	EPI_ISL_2878277	2021-06-24	Biogroup Bio Lam-LCD Saint-Denis	Department of Virology, Henri Mondor University Hospital, Assistance Publique Hôpitaux de Paris, Université Paris-Est Créteil, INSERM U955	Christophe Rodriguez et al
France/IDF-HMN-21062300448/2021	EPI_ISL_2878319	2021-06-28	Biogroup Bio Lam-LCD Saint-Denis	Department of Virology, Henri Mondor University Hospital, Assistance Publique Hôpitaux de Paris, Université Paris-Est Créteil, INSERM U955	Christophe Rodriguez et al
France/IDF-HMN-21062300471/2021	EPI_ISL_2878315	2021-06-28	Biogroup Bio Lam-LCD Saint-Denis	Department of Virology, Henri Mondor University Hospital, Assistance Publique Hôpitaux de Paris, Université Paris-Est Créteil, INSERM U955	Christophe Rodriguez et al
France/IDF-HMN-21072010017/2021	EPI_ISL_2878440	2021-06-29	Biogroup Bio Lam-LCD Saint-Denis	Department of Virology, Henri Mondor University Hospital, Assistance Publique Hôpitaux de Paris, Université Paris-Est Créteil, INSERM U955	Christophe Rodriguez et al
France/IDF-HMN-21072010054/2021	EPI_ISL_2878460	2021-06-29	Biogroup Bio Lam-LCD Saint-Denis	Department of Virology, Henri Mondor University Hospital, Assistance Publique Hôpitaux de Paris, Université Paris-Est Créteil, INSERM U955	Christophe Rodriguez et al
France/IDF-HMN-21072090066/2021	EPI_ISL_3393427	2021-07-06	Biogroup Bio Lam-LCD Saint-Denis	Department of Virology, Henri Mondor University Hospital, Assistance Publique Hôpitaux de Paris, Université Paris-Est Créteil, INSERM U955	Christophe Rodriguez et al
France/IDF-HMN-21072090234/2021	EPI_ISL_3393503	2021-07-06	laboratoire Belle Epine	Department of Virology, Henri Mondor University Hospital, Assistance Publique Hôpitaux de Paris, Université Paris-Est Créteil, INSERM U955	Christophe Rodriguez et al
France/IDF-HMN-21072090438/2021	EPI_ISL_2984049	2021-07-04	Cerballiance Paris IDF est Saint-Denis	Department of Virology, Henri Mondor University Hospital, Assistance Publique Hôpitaux de Paris, Université Paris-Est Créteil, INSERM U955	Christophe Rodriguez et al
France/IDF-HMN-21072200334/2021	EPI_ISL_3391334	2021-07-15	Biogroup Bio Lam-LCD Saint-Denis	Department of Virology, Henri Mondor University Hospital, Assistance Publique Hôpitaux de Paris, Université Paris-Est Créteil, INSERM U955	Christophe Rodriguez et al
France/IDF-HMN-21072200592/2021	EPI_ISL_3391549	2021-07-15	Biogroup Bio Lam-LCD Saint-Denis	Department of Virology, Henri Mondor University Hospital, Assistance Publique Hôpitaux de Paris, Université Paris-Est Créteil, INSERM U955	Christophe Rodriguez et al
France/IDF-HMN-21072200604/2021	EPI_ISL_3391308	2021-07-15	Biogroup Bio Lam-LCD Saint-Denis	Department of Virology, Henri Mondor University Hospital, Assistance Publique Hôpitaux de Paris, Université Paris-Est Créteil, INSERM U955	Christophe Rodriguez et al
France/IDF-HMN-21072220446/2021	EPI_ISL_3391684	2021-07-17	Biogroup Bio Lam-LCD Saint-Denis	Department of Virology, Henri Mondor University Hospital, Assistance Publique Hôpitaux de Paris, Université Paris-Est Créteil, INSERM U955	Christophe Rodriguez et al
France/IDF-HMN-21072220467/2021	EPI_ISL_3391672	2021-07-17	Biogroup Bio Lam-LCD Saint-Denis	Department of Virology, Henri Mondor University Hospital, Assistance Publique Hôpitaux de Paris, Université Paris-Est Créteil, INSERM U955	Christophe Rodriguez et al
France/IDF-HMN-21072220608/2021	EPI_ISL_3453101	2021-07-16	Biogroup Bio Lam-LCD Saint-Denis	Department of Virology, Henri Mondor University Hospital, Assistance Publique Hôpitaux de Paris, Université Paris-Est Créteil, INSERM U955	Christophe Rodriguez et al
France/IDF-HMN-21072220683/2021	EPI_ISL_3453007	2021-07-14	CH. ANDRE GREGOIRE	Department of Virology, Henri Mondor University Hospital, Assistance Publique Hôpitaux de Paris, Université Paris-Est Créteil, INSERM U955	Christophe Rodriguez et al
France/IDF-HMN-21072220766/2021	EPI_ISL_3477647	2021-07-17	Hôpital Avicenne	Department of Virology, Henri Mondor University Hospital, Assistance Publique Hôpitaux de Paris, Université Paris-Est Créteil, INSERM U955	Christophe Rodriguez et al
France/IDF-HMN-21072230070/2021	EPI_ISL_3477676	2021-07-13	Cerballiance Paris IDF est Saint-Denis	Department of Virology, Henri Mondor University Hospital, Assistance Publique Hôpitaux de Paris, Université Paris-Est Créteil, INSERM U955	Christophe Rodriguez et al
France/IDF-HMN-21072230286/2021	EPI_ISL_3475230	2021-07-16	Biogroup Bio Lam-LCD Saint-Denis	Department of Virology, Henri Mondor University Hospital, Assistance Publique Hôpitaux de Paris, Université Paris-Est Créteil, INSERM U955	Christophe Rodriguez et al
France/IDF-HMN-21072230336/2021	EPI_ISL_3477851	2021-07-20	laboratoire Belle Epine	Department of Virology, Henri Mondor University Hospital, Assistance Publique Hôpitaux de Paris, Université Paris-Est Créteil, INSERM U955	Christophe Rodriguez et al
France/IDF-HMN-21072230385/2021	EPI_ISL_3477797	2021-07-16	Biogroup Bio Lam-LCD Saint-Denis	Department of Virology, Henri Mondor University Hospital, Assistance Publique Hôpitaux de Paris, Université Paris-Est Créteil, INSERM U955	Christophe Rodriguez et al
France/IDF-HMN-21072260225/2021	EPI_ISL_3478459	2021-07-18	Biogroup Bio Lam-LCD Saint-Denis	Department of Virology, Henri Mondor University Hospital, Assistance Publique Hôpitaux de Paris, Université Paris-Est Créteil, INSERM U955	Christophe Rodriguez et al
France/IDF-HMN-21072260660/2021	EPI_ISL_3475040	2021-07-19	BIOMNIS EUROFINS IVRY	Department of Virology, Henri Mondor University Hospital, Assistance Publique Hôpitaux de Paris, Université Paris-Est Créteil, INSERM U955	Christophe Rodriguez et al
France/IDF-HMN-21072260830/2021	EPI_ISL_3478285	2021-07-20	Biogroup Bio Lam-LCD Saint-Denis	Department of Virology, Henri Mondor University Hospital, Assistance Publique Hôpitaux de Paris, Université Paris-Est Créteil, INSERM U955	Christophe Rodriguez et al
France/IDF-HMN-21072270188/2021	EPI_ISL_3474964	2021-07-20	Biogroup Bio Lam-LCD Saint-Denis	Department of Virology, Henri Mondor University Hospital, Assistance Publique Hôpitaux de Paris, Université Paris-Est Créteil, INSERM U955	Christophe Rodriguez et al
France/IDF-HMN-21072270426/2021	EPI_ISL_3478566	2021-07-20	Biogroup Bio Lam-LCD Saint-Denis	Department of Virology, Henri Mondor University Hospital, Assistance Publique Hôpitaux de Paris, Université Paris-Est Créteil, INSERM U955	Christophe Rodriguez et al
France/IDF-HMN-21072270437/2021	EPI_ISL_3478531	2021-07-20	Biogroup Bio Lam-LCD Saint-Denis	Department of Virology, Henri Mondor University Hospital, Assistance Publique Hôpitaux de Paris, Université Paris-Est Créteil, INSERM U955	Christophe Rodriguez et al
France/IDF-HMN-21072270637/2021	EPI_ISL_3478519	2021-07-20	Biogroup Bio Lam-LCD Saint-Denis	Department of Virology, Henri Mondor University Hospital, Assistance Publique Hôpitaux de Paris, Université Paris-Est Créteil, INSERM U955	Christophe Rodriguez et al
France/IDF-HMN-21072290104/21	EPI_ISL_3474858	2021-07-19	Biogroup Bio Lam-LCD Saint-Denis	Department of Virology, Henri Mondor University Hospital, Assistance Publique Hôpitaux de Paris, Université Paris-Est Créteil, INSERM U955	Christophe Rodriguez et al
France/IDF-HMN-21072290196/21	EPI_ISL_3475272	2021-07-19	Biogroup Bio Lam-LCD Saint-Denis	Department of Virology, Henri Mondor University Hospital, Assistance Publique Hôpitaux de Paris, Université Paris-Est Créteil, INSERM U955	Christophe Rodriguez et al
France/IDF-HMN-21072300301/2021	EPI_ISL_3476597	2021-07-23	Hôpital Cochin	Department of Virology, Henri Mondor University Hospital, Assistance Publique Hôpitaux de Paris, Université Paris-Est Créteil, INSERM U955	Christophe Rodriguez et al
France/IDF-HMN-21082020468/2021	EPI_ISL_3477227	2021-07-20	Cerballiance Paris IDF est Saint-Denis	Department of Virology, Henri Mondor University Hospital, Assistance Publique Hôpitaux de Paris, Université Paris-Est Créteil, INSERM U955	Christophe Rodriguez et al
France/IDF-HMN-21082020499/2021	EPI_ISL_3477461	2021-07-20	Cerballiance Paris IDF est Saint-Denis	Department of Virology, Henri Mondor University Hospital, Assistance Publique Hôpitaux de Paris, Université Paris-Est Créteil, INSERM U955	Christophe Rodriguez et al
France/IDF-HMN-21082020654/2021	EPI_ISL_3476594	2021-07-26	BIOMNIS EUROFINS IVRY	Department of Virology, Henri Mondor University Hospital, Assistance Publique Hôpitaux de Paris, Université Paris-Est Créteil, INSERM U955	Christophe Rodriguez et al
France/IDF-HMN-21082020777/2021	EPI_ISL_3476649	2021-07-26	BIOMNIS EUROFINS IVRY	Department of Virology, Henri Mondor University Hospital, Assistance Publique Hôpitaux de Paris, Université Paris-Est Créteil, INSERM U955	Christophe Rodriguez et al
France/IDF-HMN-21082030385/2021	EPI_ISL_3477347	2021-07-22	Laboratoire Ana-L	Department of Virology, Henri Mondor University Hospital, Assistance Publique Hôpitaux de Paris, Université Paris-Est Créteil, INSERM U955	Christophe Rodriguez et al
France/IDF-IPP14149/2021	EPI_ISL_2709262	2021-06-07	Labo Analyses Med	National Reference Center for Viruses of Respiratory Infections, Institut Pasteur, Paris	Marion Barbet et al
France/IDF-IPP14368/2021	EPI_ISL_2757660	2021-06-11	Hospital	National Reference Center for Viruses of Respiratory Infections, Institut Pasteur, Paris	Marion Barbet et al
France/IDF-IPP14473/2021	EPI_ISL_2790963	2021-06-05	Hôpital	National Reference Center for Viruses of Respiratory Infections, Institut Pasteur, Paris	Marion Barbet et al
France/IDF-IPP14552/2021	EPI_ISL_2835719	2021-06-14	Labo Analyses Med	National Reference Center for Viruses of Respiratory Infections, Institut Pasteur, Paris	Marion Barbet et al
France/IDF-IPP14781/2021	EPI_ISL_2835870	2021-06-18	Labo Analyses Med	National Reference Center for Viruses of Respiratory Infections, Institut Pasteur, Paris	Marion Barbet et al
France/IDF-IPP15362/2021	EPI_ISL_3031743	2021-07-06	Labo Analyses Med	National Reference Center for Viruses of Respiratory Infections, Institut Pasteur, Paris	Marion Barbet et al
France/IDF-IPP15365/2021	EPI_ISL_3031744	2021-07-06	Labo Analyses Med	National Reference Center for Viruses of Respiratory Infections, Institut Pasteur, Paris	Marion Barbet et al
France/IDF-IPP15415/2021	EPI_ISL_3031812	2021-07-06	Labo Analyses Med	National Reference Center for Viruses of Respiratory Infections, Institut Pasteur, Paris	Marion Barbet et al
France/IDF-IPP15481/2021	EPI_ISL_3031876	2021-07-06	Labo Analyses Med	National Reference Center for Viruses of Respiratory Infections, Institut Pasteur, Paris	Marion Barbet et al
France/IDF-IPP16188/2021	EPI_ISL_3154953	2021-07-13	Labo Analyses Med	National Reference Center for Viruses of Respiratory Infections, Institut Pasteur, Paris	Marion Barbet et al
France/IDF-IPP16223/2021	EPI_ISL_3154979	2021-07-13	Labo Analyses Med	National Reference Center for Viruses of Respiratory Infections, Institut Pasteur, Paris	Marion Barbet et al
France/IDF-IPP16420/2021	EPI_ISL_3219667	2021-07-13	Labo Analyses Med	National Reference Center for Viruses of Respiratory Infections, Institut Pasteur, Paris	Marion Barbet et al
France/IDF-IPP16440/2021	EPI_ISL_3219685	2021-07-13	Labo Analyses Med	National Reference Center for Viruses of Respiratory Infections, Institut Pasteur, Paris	Marion Barbet et al
France/IDF-IPP16482/2021	EPI_ISL_3219702	2021-07-15	Hospital	National Reference Center for Viruses of Respiratory Infections, Institut Pasteur, Paris	Marion Barbet et al
France/IDF-IPP17690/2021	EPI_ISL_3245848	2021-07-19	Hospital	National Reference Center for Viruses of Respiratory Infections, Institut Pasteur, Paris	Marion Barbet et al
France/IDF-IPP17736/2021	EPI_ISL_3245976	2021-07-14	Labo Analyses Med	National Reference Center for Viruses of Respiratory Infections, Institut Pasteur, Paris	Marion Barbet et al
France/IDF-IPP18230/2021	EPI_ISL_3306186	2021-07-20	Labo Analyses Med	National Reference Center for Viruses of Respiratory Infections, Institut Pasteur, Paris	Marion Barbet et al
France/IDF-IPP18303/2021	EPI_ISL_3306246	2021-07-20	Labo Analyses Med	National Reference Center for Viruses of Respiratory Infections, Institut Pasteur, Paris	Marion Barbet et al
France/IDF-IPP18354/2021	EPI_ISL_3306290	2021-07-20	Labo Analyses Med	National Reference Center for Viruses of Respiratory Infections, Institut Pasteur, Paris	Marion Barbet et al
France/IDF-IPP18359/2021	EPI_ISL_3306292	2021-07-20	Labo Analyses Med	National Reference Center for Viruses of Respiratory Infections, Institut Pasteur, Paris	Marion Barbet et al
France/IDF-IPP18532/2021	EPI_ISL_3355719	2021-07-20	Labo Analyses Med	National Reference Center for Viruses of Respiratory Infections, Institut Pasteur, Paris	Marion Barbet et al
France/IDF-IPP18645/2021	EPI_ISL_3355776	2021-07-20	Hospital	National Reference Center for Viruses of Respiratory Infections, Institut Pasteur, Paris	Marion Barbet et al
France/IDF-IPP18823/2021	EPI_ISL_3355894	2021-07-20	Labo Analyses Med	National Reference Center for Viruses of Respiratory Infections, Institut Pasteur, Paris	Marion Barbet et al
France/IDF-IPP19056/2021	EPI_ISL_3506617	2021-07-20	Labo Analyses Med	National Reference Center for Viruses of Respiratory Infections, Institut Pasteur, Paris	Marion Barbet et al
France/IDF-IPP19298/2021	EPI_ISL_3506655	2021-07-27	Labo Analyses Med	National Reference Center for Viruses of Respiratory Infections, Institut Pasteur, Paris	Marion Barbet et al
France/IDF-IPP19416/2021	EPI_ISL_3375585	2021-07-27	Hospital	National Reference Center for Viruses of Respiratory Infections, Institut Pasteur, Paris	Marion Barbet et al
France/IDF-IPP19882/2021	EPI_ISL_3690184	2021-07-27	Labo Analyses Med	National Reference Center for Viruses of Respiratory Infections, Institut Pasteur, Paris	Marion Barbet et al
France/IDF-IPP19906/2021	EPI_ISL_3506877	2021-07-27	Labo Analyses Med	National Reference Center for Viruses of Respiratory Infections, Institut Pasteur, Paris	Marion Barbet et al
France/IDF-IPP19940/2021	EPI_ISL_3506907	2021-07-27	Labo Analyses Med	National Reference Center for Viruses of Respiratory Infections, Institut Pasteur, Paris	Marion Barbet et al
France/IDF-IPP20832/2021	EPI_ISL_3690513	2021-08-03	Hospital	National Reference Center for Viruses of Respiratory Infections, Institut Pasteur, Paris	Marion Barbet et al
France/IDF-IPP20833/2021	EPI_ISL_3690514	2021-08-03	Hospital	National Reference Center for Viruses of Respiratory Infections, Institut Pasteur, Paris	Marion Barbet et al
France/IDF-IPP20962/2021	EPI_ISL_3801623	2021-08-03	Labo Analyses Med	National Reference Center for Viruses of Respiratory Infections, Institut Pasteur, Paris	Marion Barbet et al
France/IDF-IPP20967/2021	EPI_ISL_3801627	2021-08-03	Labo Analyses Med	National Reference Center for Viruses of Respiratory Infections, Institut Pasteur, Paris	Marion Barbet et al
France/IDF-IPP21139/2021	EPI_ISL_3804106	2021-08-03	Labo Analyses Med	National Reference Center for Viruses of Respiratory Infections, Institut Pasteur, Paris	Marion Barbet et al
France/IDF-IPP21145/2021	EPI_ISL_3804111	2021-08-03	Labo Analyses Med	National Reference Center for Viruses of Respiratory Infections, Institut Pasteur, Paris	Marion Barbet et al
France/IDF-IPP21203/2021	EPI_ISL_3801450	2021-08-03	Labo Analyses Med	National Reference Center for Viruses of Respiratory Infections, Institut Pasteur, Paris	Marion Barbet et al
France/IDF-IPP21235/2021	EPI_ISL_3801475	2021	Labo Analyses Med	National Reference Center for Viruses of Respiratory Infections, Institut Pasteur, Paris	Marion Barbet et al
France/IDF-IPP21256/2021	EPI_ISL_3801495	2021-08-04	Hospital	National Reference Center for Viruses of Respiratory Infections, Institut Pasteur, Paris	Marion Barbet et al
France/IDF-IPP21275/2021	EPI_ISL_3801511	2021-08-03	Labo Analyses Med	National Reference Center for Viruses of Respiratory Infections, Institut Pasteur, Paris	Marion Barbet et al
France/IDF-IPP21280/2021	EPI_ISL_3801514	2021-08-03	Labo Analyses Med	National Reference Center for Viruses of Respiratory Infections, Institut Pasteur, Paris	Marion Barbet et al
France/IDF-IPP21572/2021	EPI_ISL_3801727	2021-08-07	Hospital	National Reference Center for Viruses of Respiratory Infections, Institut Pasteur, Paris	Marion Barbet et al
France/IDF-IPP21601/2021	EPI_ISL_3801753	2021-08-09	Hospital	National Reference Center for Viruses of Respiratory Infections, Institut Pasteur, Paris	Marion Barbet et al
France/IDF-IPP21779/2021	EPI_ISL_3804423	2021-08-10	Labo Analyses Med	National Reference Center for Viruses of Respiratory Infections, Institut Pasteur, Paris	Marion Barbet et al
France/IDF-IPP21798/2021	EPI_ISL_3804441	2021-08-10	Labo Analyses Med	National Reference Center for Viruses of Respiratory Infections, Institut Pasteur, Paris	Marion Barbet et al
France/IDF-IPP22024/2021	EPI_ISL_3920117	2021	SCM Cerballiance	National Reference Center for Viruses of Respiratory Infections, Institut Pasteur, Paris	Marion Barbet et al
France/IDF-IPP22029/2021	EPI_ISL_3920111	2021-08-10	SCM Cerballiance	National Reference Center for Viruses of Respiratory Infections, Institut Pasteur, Paris	Marion Barbet et al
France/IDF-IPP22064/2021	EPI_ISL_3920103	2021-08-10	SCM Cerballiance	National Reference Center for Viruses of Respiratory Infections, Institut Pasteur, Paris	Marion Barbet et al
France/IDF-IPP22240/2021	EPI_ISL_3931773	2021-08-10	Labo Analyses Med	National Reference Center for Viruses of Respiratory Infections, Institut Pasteur, Paris	Marion Barbet et al
France/IDF-IPP22245/2021	EPI_ISL_3931718	2021-08-10	Labo Analyses Med	National Reference Center for Viruses of Respiratory Infections, Institut Pasteur, Paris	Marion Barbet et al
France/IDF-IPP23079/2021	EPI_ISL_3999736	2021-08-16	Hospital	National Reference Center for Viruses of Respiratory Infections, Institut Pasteur, Paris	Marion Barbet et al
France/IDF-IPP24454/2021	EPI_ISL_4171280	2021-08-24	Hospital	National Reference Center for Viruses of Respiratory Infections, Institut Pasteur, Paris	Marion Barbet et al
France/IDF-IPP24556/2021	EPI_ISL_4194505	2021-08-24	Labo Analyses Med	National Reference Center for Viruses of Respiratory Infections, Institut Pasteur, Paris	Marion Barbet et al
France/IDF-IPP24907/2021	EPI_ISL_4194569	2021-08-24	Labo Analyses Med	National Reference Center for Viruses of Respiratory Infections, Institut Pasteur, Paris	Marion Barbet et al
France/IDF-IPP25061/2021	EPI_ISL_4236896	2021-08-24	Labo Analyses Med	National Reference Center for Viruses of Respiratory Infections, Institut Pasteur, Paris	Marion Barbet et al
France/IDF-IPP25253/2021	EPI_ISL_4236877	2021-08-31	Hospital	National Reference Center for Viruses of Respiratory Infections, Institut Pasteur, Paris	Marion Barbet et al
France/IDF-IPP26293/2021	EPI_ISL_4461623	2021-08-30	Hospital	National Reference Center for Viruses of Respiratory Infections, Institut Pasteur, Paris	Marion Barbet et al
France/IDF-IPP26387/2021	EPI_ISL_4461543	2021-08-31	Labo Analyses Med	National Reference Center for Viruses of Respiratory Infections, Institut Pasteur, Paris	Marion Barbet et al
France/IDF-IPP26393/2021	EPI_ISL_4461548	2021-08-31	Labo Analyses Med	National Reference Center for Viruses of Respiratory Infections, Institut Pasteur, Paris	Marion Barbet et al
France/IDF-IPP26394/2021	EPI_ISL_4461549	2021-08-31	Labo Analyses Med	National Reference Center for Viruses of Respiratory Infections, Institut Pasteur, Paris	Marion Barbet et al
France/IDF-IPP26407/2021	EPI_ISL_4461559	2021-08-31	Labo Analyses Med	National Reference Center for Viruses of Respiratory Infections, Institut Pasteur, Paris	Marion Barbet et al
France/IDF-IPP26514/2021	EPI_ISL_4461691	2021-09-07	Hospital	National Reference Center for Viruses of Respiratory Infections, Institut Pasteur, Paris	Marion Barbet et al
France/IDF-IPP26541/2021	EPI_ISL_4503717	2021-08-31	Labo Analyses Med	National Reference Center for Viruses of Respiratory Infections, Institut Pasteur, Paris	Marion Barbet et al
France/IDF-IPP26577/2021	EPI_ISL_4461599	2021-08-31	Labo Analyses Med	National Reference Center for Viruses of Respiratory Infections, Institut Pasteur, Paris	Marion Barbet et al
France/IDF-IPP26579/2021	EPI_ISL_4461600	2021-08-31	Labo Analyses Med	National Reference Center for Viruses of Respiratory Infections, Institut Pasteur, Paris	Marion Barbet et al
France/IDF-IPP26726/2021	EPI_ISL_4461570	2021-09-07	Labo Analyses Med	National Reference Center for Viruses of Respiratory Infections, Institut Pasteur, Paris	Marion Barbet et al
France/IDF-IPP26750/2021	EPI_ISL_4461589	2021-09-07	Labo Analyses Med	National Reference Center for Viruses of Respiratory Infections, Institut Pasteur, Paris	Marion Barbet et al
France/IDF-IPP27106/2021	EPI_ISL_4600764	2021-09-07	Hospital	National Reference Center for Viruses of Respiratory Infections, Institut Pasteur, Paris	Marion Barbet et al
France/IDF-IPP27108/2021	EPI_ISL_4600766	2021	Hospital	National Reference Center for Viruses of Respiratory Infections, Institut Pasteur, Paris	Marion Barbet et al
France/IDF-IPP27138/2021	EPI_ISL_4503928	2021-09-07	Labo Analyses Med	National Reference Center for Viruses of Respiratory Infections, Institut Pasteur, Paris	Marion Barbet et al
France/IDF-IPP27178/2021	EPI_ISL_4600954	2021-09-07	Labo Analyses Med	National Reference Center for Viruses of Respiratory Infections, Institut Pasteur, Paris	Marion Barbet et al
France/IDF-IPP27179/2021	EPI_ISL_4600908	2021-09-07	Labo Analyses Med	National Reference Center for Viruses of Respiratory Infections, Institut Pasteur, Paris	Marion Barbet et al
France/IDF-IPP27276/2021	EPI_ISL_4503754	2021-09-07	Labo Analyses Med	National Reference Center for Viruses of Respiratory Infections, Institut Pasteur, Paris	Marion Barbet et al
France/IDF-IPP27301/2021	EPI_ISL_4503777	2021-09-04	Hospital	National Reference Center for Viruses of Respiratory Infections, Institut Pasteur, Paris	Marion Barbet et al
France/IDF-IPP27411/2021	EPI_ISL_4600748	2021-09-14	Hospital	National Reference Center for Viruses of Respiratory Infections, Institut Pasteur, Paris	Marion Barbet et al
France/IDF-IPP27811/2021	EPI_ISL_4600725	2021-09-14	Labo Analyses Med	National Reference Center for Viruses of Respiratory Infections, Institut Pasteur, Paris	Marion Barbet et al
France/IDF-IPP28269/2021	EPI_ISL_4879130	2021-09-21	Labo Analyses Med	National Reference Center for Viruses of Respiratory Infections, Institut Pasteur, Paris	Marion Barbet et al
France/IDF-IPP29087/2021	EPI_ISL_5306594	2021-09-28	Labo Analyses Med	National Reference Center for Viruses of Respiratory Infections, Institut Pasteur, Paris	Marion Barbet et al
France/IDF-IPP29159/2021	EPI_ISL_5306583	2021-09-28	Labo Analyses Med	National Reference Center for Viruses of Respiratory Infections, Institut Pasteur, Paris	Marion Barbet et al
France/IDF-IPP29343/2021	EPI_ISL_5332212	2021-10-05	Labo Analyses Med	National Reference Center for Viruses of Respiratory Infections, Institut Pasteur, Paris	Marion Barbet et al
France/IDF-IPP29376/2021	EPI_ISL_5332236	2021-10-05	Labo Analyses Med	National Reference Center for Viruses of Respiratory Infections, Institut Pasteur, Paris	Marion Barbet et al
France/IdF-IPP14942/2021	EPI_ISL_2923175	2021-06-21	Labo Analyses Med	National Reference Center for Viruses of Respiratory Infections, Institut Pasteur, Paris	Marion Barbet et al
France/NAQ-CERBAHC-0716632/2021	EPI_ISL_4085125	2021	LBM Miramont	CERBA HealthCare	Bénédicte Roquebert et al
France/NAQ-CERBAHC-0716796/2021	EPI_ISL_3631681	2021	LBM Exalab St Jean d'Illac	CERBA HealthCare	Bénédicte Roquebert et al
France/NAQ-CERBAHC-08391615/2021	EPI_ISL_3824355	2021	LABM Chanut	CERBA HealthCare	Bénédicte Roquebert et al
France/NAQ-CERBAHC-HFCFLBGXJ-S8/2021	EPI_ISL_2646221	2021-06-04	Exalab	Cerba lab	Emmanuel Lecorche et al
France/NAQ-CHU-TLS-212011417701/2021	EPI_ISL_3471643	2021-07-19	LABORATOIRE GCS INTER HOSPITALIER	CHU Purpan - Laboratoire de Virologie - Institut Fédératif de Biologie	Latour J. et al
France/NAQ-CHU-TLS-212461379801/2021	EPI_ISL_4504964	2021-09-01	LABORATOIRE GCS INTER HOSPITALIER	CHU Purpan - Laboratoire de Virologie - Institut Fédératif de Biologie	Latour J. et al
France/NAQ-HCL021110202201/2021	EPI_ISL_2676690	2021-06-15	LABORATOIRE d'ANALYSES de BIOLOGIE MEDICALES	CNR Virus des Infections Respiratoires - France SUD	Antonin Bal et al
France/NAQ-HCL021114011301/2021	EPI_ISL_2893830	2021-06-17	HOPITAL MARIN HENDAYE	CNR Virus des Infections Respiratoires - France SUD	Antonin Bal et al
France/NAQ-HCL021117558001/2021	EPI_ISL_2893887	2021-06-23	AX BIO OCEAN	CNR Virus des Infections Respiratoires - France SUD	Antonin Bal et al
France/NAQ-HCL021126568401/2021	EPI_ISL_3130457	2021-07-06	LABORATOIRE FORTE BIO DAX	CNR Virus des Infections Respiratoires - France SUD	Antonin Bal et al
France/NAQ-HCL021128284001/2021	EPI_ISL_3130840	2021-07-06	ASTRALAB TASSIGNY	CNR Virus des Infections Respiratoires - France SUD	Antonin Bal et al
France/NAQ-HCL021129379001/2021	EPI_ISL_3131177	2021-07-13	LABORATOIRE CERDIBIO-CHARENTES	CNR Virus des Infections Respiratoires - France SUD	Antonin Bal et al
France/NAQ-HCL021129387201/2021	EPI_ISL_3131193	2021-07-13	HOPITAL SAINT ANDRE	CNR Virus des Infections Respiratoires - France SUD	Antonin Bal et al
France/NAQ-HCL021129392001/2021	EPI_ISL_3131213	2021-07-13	LAM BAYARD-BIOPYRENEES	CNR Virus des Infections Respiratoires - France SUD	Antonin Bal et al
France/NAQ-HCL021130093401/2021	EPI_ISL_3131358	2021-07-06	LABORATOIRE ACCOLAB SUD OUEST	CNR Virus des Infections Respiratoires - France SUD	Antonin Bal et al
France/NAQ-HCL021130369501/2021	EPI_ISL_3131541	2021-07-13	LABORATOIRE FORTE BIO DAX	CNR Virus des Infections Respiratoires - France SUD	Antonin Bal et al
France/NAQ-HCL021130375701/2021	EPI_ISL_3131560	2021-07-11	LABM BIO 17	CNR Virus des Infections Respiratoires - France SUD	Antonin Bal et al
France/NAQ-HCL021130864701/2021	EPI_ISL_3206895	2021-07-13	LABORATOIRE BIOESTEREL	CNR Virus des Infections Respiratoires - France SUD	Antonin Bal et al
France/NAQ-HCL021131144801/2021	EPI_ISL_3206904	2021-07-13	LABORATOIRE BIOESTEREL	CNR Virus des Infections Respiratoires - France SUD	Antonin Bal et al
France/NAQ-HCL021131574601/2021	EPI_ISL_3207018	2021-07-13	LABORATOIRE d'ANALYSES de BIOLOGIE MEDICALES	CNR Virus des Infections Respiratoires - France SUD	Antonin Bal et al
France/NAQ-HCL021131663201/2021	EPI_ISL_3207105	2021-07-13	LABORATOIRE d'ANALYSES de BIOLOGIE MEDICALES	CNR Virus des Infections Respiratoires - France SUD	Antonin Bal et al
France/NAQ-HCL021131669301/2021	EPI_ISL_3207116	2021-07-12	LABORATOIRE d'ANALYSES de BIOLOGIE MEDICALES	CNR Virus des Infections Respiratoires - France SUD	Antonin Bal et al
France/NAQ-HCL021131673101/2021	EPI_ISL_3207121	2021-07-13	LABORATOIRE d'ANALYSES de BIOLOGIE MEDICALES	CNR Virus des Infections Respiratoires - France SUD	Antonin Bal et al
France/NAQ-HCL021131680401/2021	EPI_ISL_3207123	2021-07-13	LABORATOIRE d'ANALYSES de BIOLOGIE MEDICALES	CNR Virus des Infections Respiratoires - France SUD	Antonin Bal et al
France/NAQ-HCL021131698201/2021	EPI_ISL_3207141	2021-07-13	LABORATOIRE d'ANALYSES de BIOLOGIE MEDICALES	CNR Virus des Infections Respiratoires - France SUD	Antonin Bal et al
France/NAQ-HCL021131706301/2021	EPI_ISL_3207145	2021-07-12	LABORATOIRE d'ANALYSES de BIOLOGIE MEDICALES	CNR Virus des Infections Respiratoires - France SUD	Antonin Bal et al
France/NAQ-HCL021131930601/2021	EPI_ISL_3207172	2021-07-15	LABORATOIRE d'ANALYSES de BIOLOGIE MEDICALES	CNR Virus des Infections Respiratoires - France SUD	Antonin Bal et al
France/NAQ-HCL021132417901/2021	EPI_ISL_3382470	2021-07-16	LABORATOIRE d'ANALYSES de BIOLOGIE MEDICALES PUILBOREAU	CNR Virus des Infections Respiratoires - France SUD	Antonin Bal et al
France/NAQ-HCL021132437401/2021	EPI_ISL_3382473	2021-07-16	LABORATOIRE d'ANALYSES de BIOLOGIE MEDICALES PUILBOREAU	CNR Virus des Infections Respiratoires - France SUD	Antonin Bal et al
France/NAQ-HCL021132460201/2021	EPI_ISL_3382483	2021-07-16	LABORATOIRE d'ANALYSES de BIOLOGIE MEDICALES PUILBOREAU	CNR Virus des Infections Respiratoires - France SUD	Antonin Bal et al
France/NAQ-HCL021132544701/2021	EPI_ISL_3207246	2021-07-14	LABORATOIRE d'ANALYSES de BIOLOGIE MEDICALES	CNR Virus des Infections Respiratoires - France SUD	Antonin Bal et al
France/NAQ-HCL021133483901/2021	EPI_ISL_3382667	2021-07-19	AX BIO OCEAN	CNR Virus des Infections Respiratoires - France SUD	Antonin Bal et al
France/NAQ-HCL021133730001/2021	EPI_ISL_3382762	2021-07-15	LABORATOIRE d'ANALYSES de BIOLOGIE MEDICALES PUILBOREAU	CNR Virus des Infections Respiratoires - France SUD	Antonin Bal et al
France/NAQ-HCL021133738701/2021	EPI_ISL_3382794	2021-07-20	LAM BIO 86 SITE DE CHAUMONT	CNR Virus des Infections Respiratoires - France SUD	Antonin Bal et al
France/NAQ-HCL021133738801/2021	EPI_ISL_3382795	2021-07-15	LABORATOIRE d'ANALYSES de BIOLOGIE MEDICALES PUILBOREAU	CNR Virus des Infections Respiratoires - France SUD	Antonin Bal et al
France/NAQ-HCL021133746201/2021	EPI_ISL_3382822	2021-07-20	LAM BIO 86 SITE DE CHAUMONT	CNR Virus des Infections Respiratoires - France SUD	Antonin Bal et al
France/NAQ-HCL021134638301/2021	EPI_ISL_3383074	2021-07-20	ASTRALAB TASSIGNY	CNR Virus des Infections Respiratoires - France SUD	Antonin Bal et al
France/NAQ-HCL021134650601/2021	EPI_ISL_3383085	2021-07-20	ASTRALAB TASSIGNY	CNR Virus des Infections Respiratoires - France SUD	Antonin Bal et al
France/NAQ-HCL021134746701/2021	EPI_ISL_3383159	2021-07-13	LBM SEALAB DARRASSE ET ASSOCIES	CNR Virus des Infections Respiratoires - France SUD	Antonin Bal et al
France/NAQ-HCL021135479001/2021	EPI_ISL_3378055	2021-07-13	LABORATOIRE ACCOLAB SUD OUEST	CNR Virus des Infections Respiratoires - France SUD	Antonin Bal et al
France/NAQ-HCL021135481401/2021	EPI_ISL_3378059	2021-07-13	LABORATOIRE ACCOLAB SUD OUEST	CNR Virus des Infections Respiratoires - France SUD	Antonin Bal et al
France/NAQ-HCL021135491901/2021	EPI_ISL_3378083	2021-07-13	LABORATOIRE ACCOLAB SUD OUEST	CNR Virus des Infections Respiratoires - France SUD	Antonin Bal et al
France/NAQ-HCL021138795201/2021	EPI_ISL_3472494	2021-07-19	CENTRE HOSPITALIER DE LA COTE BASQUE	CNR Virus des Infections Respiratoires - France SUD	Antonin Bal et al
France/NAQ-HCL021139013301/2021	EPI_ISL_3472517	2021-07-20	LABORATOIRE CERDIBIO-CHARENTES	CNR Virus des Infections Respiratoires - France SUD	Antonin Bal et al
France/NAQ-HCL021139128301/2021	EPI_ISL_3472560	2021-07-20	SYNLAB AQUITAINE	CNR Virus des Infections Respiratoires - France SUD	Antonin Bal et al
France/NAQ-HCL021139843801/2021	EPI_ISL_3472919	2021-07-20	LABORATOIRE FORTE BIO DAX	CNR Virus des Infections Respiratoires - France SUD	Antonin Bal et al
France/NAQ-HCL021140599001/2021	EPI_ISL_3473187	2021-07-20	LAM SYNLAB BORDEAUX ATLANTIQUE	CNR Virus des Infections Respiratoires - France SUD	Antonin Bal et al
France/NAQ-HCL021140601401/2021	EPI_ISL_3473190	2021-07-20	LAM SYNLAB BORDEAUX ATLANTIQUE	CNR Virus des Infections Respiratoires - France SUD	Antonin Bal et al
France/NAQ-HCL021141501601/2021	EPI_ISL_3632703	2021-07-20	AX BIO OCEAN	CNR Virus des Infections Respiratoires - France SUD	Antonin Bal et al
France/NAQ-HCL021141573701/2021	EPI_ISL_3633492	2021-07-20	LABORATOIRE CREAVALLEE	CNR Virus des Infections Respiratoires - France SUD	Antonin Bal et al
France/NAQ-HCL021141618101/2021	EPI_ISL_3632670	2021-07-20	AX BIO OCEAN	CNR Virus des Infections Respiratoires - France SUD	Antonin Bal et al
France/NAQ-HCL021142485801/2021	EPI_ISL_3633117	2021-07-20	EXALAB LE HAILLAN	CNR Virus des Infections Respiratoires - France SUD	Antonin Bal et al
France/NAQ-HCL021142500201/2021	EPI_ISL_3633175	2021-07-20	EXALAB LE HAILLAN	CNR Virus des Infections Respiratoires - France SUD	Antonin Bal et al
France/NAQ-HCL021142846501/2021	EPI_ISL_3634612	2021-07-20	AX BIO OCEAN	CNR Virus des Infections Respiratoires - France SUD	Antonin Bal et al
France/NAQ-HCL021143000001/2021	EPI_ISL_3634611	2021-07-20	AX BIO OCEAN	CNR Virus des Infections Respiratoires - France SUD	Antonin Bal et al
France/NAQ-HCL021143818001/2021	EPI_ISL_3635356	2021-07-27	SYNLAB BORDEAUX ATLANTIQUE	CNR Virus des Infections Respiratoires - France SUD	Antonin Bal et al
France/NAQ-HCL021145706501/2021	EPI_ISL_4291764	2021-08-03	unknown	CNR Virus des Infections Respiratoires - France SUD	Antonin Bal et al
France/NAQ-HCL021145723601/2021	EPI_ISL_4291867	2021-08-03	unknown	CNR Virus des Infections Respiratoires - France SUD	Antonin Bal et al
France/NAQ-HCL021145749801/2021	EPI_ISL_4292013	2021-08-03	unknown	CNR Virus des Infections Respiratoires - France SUD	Antonin Bal et al
France/NAQ-HCL021145760101/2021	EPI_ISL_4292072	2021-08-03	unknown	CNR Virus des Infections Respiratoires - France SUD	Antonin Bal et al
France/NAQ-HCL021145810101/2021	EPI_ISL_4292334	2021-08-03	unknown	CNR Virus des Infections Respiratoires - France SUD	Antonin Bal et al
France/NAQ-HCL021145826501/2021	EPI_ISL_4292430	2021-08-10	unknown	CNR Virus des Infections Respiratoires - France SUD	Antonin Bal et al
France/NAQ-HCL021145832301/2021	EPI_ISL_4292466	2021-08-02	unknown	CNR Virus des Infections Respiratoires - France SUD	Antonin Bal et al
France/NAQ-HCL021145833601/2021	EPI_ISL_4292475	2021-08-03	unknown	CNR Virus des Infections Respiratoires - France SUD	Antonin Bal et al
France/NAQ-HCL021146513401/2021	EPI_ISL_4292821	2021-08-03	unknown	CNR Virus des Infections Respiratoires - France SUD	Antonin Bal et al
France/NAQ-HCL021146568101/2021	EPI_ISL_4292858	2021-08-03	unknown	CNR Virus des Infections Respiratoires - France SUD	Antonin Bal et al
France/NAQ-HCL021147105501/2021	EPI_ISL_4293112	2021-08-03	unknown	CNR Virus des Infections Respiratoires - France SUD	Antonin Bal et al
France/NAQ-HCL021147256101/2021	EPI_ISL_4293439	2021-08-10	unknown	CNR Virus des Infections Respiratoires - France SUD	Antonin Bal et al
France/NAQ-HCL021147682301/2021	EPI_ISL_4293643	2021-08-03	unknown	CNR Virus des Infections Respiratoires - France SUD	Antonin Bal et al
France/NAQ-HCL021147716001/2021	EPI_ISL_4293680	2021-08-03	unknown	CNR Virus des Infections Respiratoires - France SUD	Antonin Bal et al
France/NAQ-HCL021147734001/2021	EPI_ISL_4293705	2021-08-03	unknown	CNR Virus des Infections Respiratoires - France SUD	Antonin Bal et al
France/NAQ-HCL021147844201/2021	EPI_ISL_4293832	2021-07-28	unknown	CNR Virus des Infections Respiratoires - France SUD	Antonin Bal et al
France/NAQ-HCL021147867301/2021	EPI_ISL_4293860	2021-07-27	unknown	CNR Virus des Infections Respiratoires - France SUD	Antonin Bal et al
France/NAQ-HCL021147881601/2021	EPI_ISL_4293884	2021-07-27	unknown	CNR Virus des Infections Respiratoires - France SUD	Antonin Bal et al
France/NAQ-HCL021147926501/2021	EPI_ISL_4293961	2021-07-27	unknown	CNR Virus des Infections Respiratoires - France SUD	Antonin Bal et al
France/NAQ-HCL021148124701/2021	EPI_ISL_4294019	2021-08-10	unknown	CNR Virus des Infections Respiratoires - France SUD	Antonin Bal et al
France/NAQ-HCL021148338801/2021	EPI_ISL_4294102	2021-08-10	unknown	CNR Virus des Infections Respiratoires - France SUD	Antonin Bal et al
France/NAQ-HCL021148351501/2021	EPI_ISL_4294123	2021-08-10	unknown	CNR Virus des Infections Respiratoires - France SUD	Antonin Bal et al
France/NAQ-HCL021148358301/2021	EPI_ISL_4294135	2021-08-10	unknown	CNR Virus des Infections Respiratoires - France SUD	Antonin Bal et al
France/NAQ-HCL021148377401/2021	EPI_ISL_4294160	2021-08-10	unknown	CNR Virus des Infections Respiratoires - France SUD	Antonin Bal et al
France/NAQ-HCL021148392801/2021	EPI_ISL_4294175	2021-08-10	unknown	CNR Virus des Infections Respiratoires - France SUD	Antonin Bal et al
France/NAQ-HCL021148395901/2021	EPI_ISL_4294179	2021-08-10	unknown	CNR Virus des Infections Respiratoires - France SUD	Antonin Bal et al
France/NAQ-HCL021148771901/2021	EPI_ISL_4294601	2021-08-10	unknown	CNR Virus des Infections Respiratoires - France SUD	Antonin Bal et al
France/NAQ-HCL021149007101/2021	EPI_ISL_4294746	2021-08-10	unknown	CNR Virus des Infections Respiratoires - France SUD	Antonin Bal et al
France/NAQ-HCL021149008201/2021	EPI_ISL_4294747	2021-08-10	unknown	CNR Virus des Infections Respiratoires - France SUD	Antonin Bal et al
France/NAQ-HCL0211514727/2021	EPI_ISL_4280496	2021-08-10	CNR Virus des Infections Respiratoires - France SUD	CNR Virus des Infections Respiratoires - France SUD	Antonin Bal et al
France/NAQ-HCL0211515740/2021	EPI_ISL_4280644	2021-08-03	CNR Virus des Infections Respiratoires - France SUD	CNR Virus des Infections Respiratoires - France SUD	Antonin Bal et al
France/NAQ-HCL0211518433/2021	EPI_ISL_4280813	2021-08-10	CNR Virus des Infections Respiratoires - France SUD	CNR Virus des Infections Respiratoires - France SUD	Antonin Bal et al
France/NAQ-HCL0211523005/2021	EPI_ISL_4281291	2021-08-10	CNR Virus des Infections Respiratoires - France SUD	CNR Virus des Infections Respiratoires - France SUD	Antonin Bal et al
France/NAQ-HCL0211524814/2021	EPI_ISL_4281544	2021-08-10	unknown	CNR Virus des Infections Respiratoires - France SUD	Antonin Bal et al
France/NAQ-HCL0211525547/2021	EPI_ISL_4281783	2021-08-09	unknown	CNR Virus des Infections Respiratoires - France SUD	Antonin Bal et al
France/NAQ-HCL0211534525/2021	EPI_ISL_4282663	2021-08-17	CNR Virus des Infections Respiratoires - France SUD	CNR Virus des Infections Respiratoires - France SUD	Antonin Bal et al
France/NAQ-HCL0211535104/2021	EPI_ISL_4282902	2021-08-17	CNR Virus des Infections Respiratoires - France SUD	CNR Virus des Infections Respiratoires - France SUD	Antonin Bal et al
France/NAQ-HCL0211535327/2021	EPI_ISL_4282995	2021-08-17	CNR Virus des Infections Respiratoires - France SUD	CNR Virus des Infections Respiratoires - France SUD	Antonin Bal et al
France/NAQ-HCL0211535355/2021	EPI_ISL_4283011	2021-08-17	CNR Virus des Infections Respiratoires - France SUD	CNR Virus des Infections Respiratoires - France SUD	Antonin Bal et al
France/NAQ-HCL0211535553/2021	EPI_ISL_4283106	2021-08-17	CNR Virus des Infections Respiratoires - France SUD	CNR Virus des Infections Respiratoires - France SUD	Antonin Bal et al
France/NAQ-HCL0211535584/2021	EPI_ISL_4283124	2021-08-17	CNR Virus des Infections Respiratoires - France SUD	CNR Virus des Infections Respiratoires - France SUD	Antonin Bal et al
France/NAQ-HCL0211535651/2021	EPI_ISL_4283157	2021-08-17	CNR Virus des Infections Respiratoires - France SUD	CNR Virus des Infections Respiratoires - France SUD	Antonin Bal et al
France/NAQ-HCL0211535727/2021	EPI_ISL_4283195	2021-08-18	CNR Virus des Infections Respiratoires - France SUD	CNR Virus des Infections Respiratoires - France SUD	Antonin Bal et al
France/NAQ-HCL021153809901/2021	EPI_ISL_4317963	2021-08-17	BIOLAB 33	CNR Virus des Infections Respiratoires - France SUD	Antonin Bal et al
France/NAQ-HCL021153811601/2021	EPI_ISL_4317978	2021-08-17	BIOLAB 33	CNR Virus des Infections Respiratoires - France SUD	Antonin Bal et al
France/NAQ-HCL021153885601/2021	EPI_ISL_4318805	2021-08-17	CENTRE HOSPITALIER PELLEGRIN	CNR Virus des Infections Respiratoires - France SUD	Antonin Bal et al
France/NAQ-HCL021153891801/2021	EPI_ISL_4318896	2021-08-17	SELAS CERBALLIANCE CHARENTES	CNR Virus des Infections Respiratoires - France SUD	Antonin Bal et al
France/NAQ-HCL021153894001/2021	EPI_ISL_4318933	2021-08-17	CENTRE HOSPITALIER PELLEGRIN	CNR Virus des Infections Respiratoires - France SUD	Antonin Bal et al
France/NAQ-HCL0211539084/2021	EPI_ISL_4283866	2021-08-17	CNR Virus des Infections Respiratoires - France SUD	CNR Virus des Infections Respiratoires - France SUD	Antonin Bal et al
France/NAQ-HCL021153933101/2021	EPI_ISL_4319451	2021-08-23	LABORATOIRE FORTE BIO DAX	CNR Virus des Infections Respiratoires - France SUD	Antonin Bal et al
France/NAQ-HCL021153944201/2021	EPI_ISL_4319584	2021-08-24	CENTRE HOSPITALIER DE LA COTE BASQUE	CNR Virus des Infections Respiratoires - France SUD	Antonin Bal et al
France/NAQ-HCL021153974801/2021	EPI_ISL_4319835	2021-08-29	CENTRE HOSPITALIER BRIVE	CNR Virus des Infections Respiratoires - France SUD	Antonin Bal et al
France/NAQ-HCL021153996401/2021	EPI_ISL_4320047	2021-08-24	BIOLAB 33	CNR Virus des Infections Respiratoires - France SUD	Antonin Bal et al
France/NAQ-HCL021153998401/2021	EPI_ISL_4320075	2021-08-24	BIOLAB 33	CNR Virus des Infections Respiratoires - France SUD	Antonin Bal et al
France/NAQ-HCL021154028901/2021	EPI_ISL_4320459	2021-08-24	BIOLAB 33	CNR Virus des Infections Respiratoires - France SUD	Antonin Bal et al
France/NAQ-HCL021155180401/2021	EPI_ISL_4321298	2021-08-24	LAM BIOPOLE ORTHEZ	CNR Virus des Infections Respiratoires - France SUD	Antonin Bal et al
France/NAQ-HCL021155550401/2021	EPI_ISL_4321803	2021-08-31	AX BIO OCEAN	CNR Virus des Infections Respiratoires - France SUD	Antonin Bal et al
France/NAQ-HCL021155563001/2021	EPI_ISL_4321874	2021-08-24	AX BIO OCEAN	CNR Virus des Infections Respiratoires - France SUD	Antonin Bal et al
France/NAQ-HCL021155576301/2021	EPI_ISL_4321930	2021-08-24	LABORATOIRE BIOLYSS	CNR Virus des Infections Respiratoires - France SUD	Antonin Bal et al
France/NAQ-HCL021155611101/2021	EPI_ISL_4322049	2021-08-24	ASTRALAB TASSIGNY	CNR Virus des Infections Respiratoires - France SUD	Antonin Bal et al
France/NAQ-HCL021155644901/2021	EPI_ISL_4322215	2021-08-24	MEDILAB GROUP	CNR Virus des Infections Respiratoires - France SUD	Antonin Bal et al
France/NAQ-HCL021157074601/2021	EPI_ISL_4324218	2021-08-31	BIOLAB 33	CNR Virus des Infections Respiratoires - France SUD	Antonin Bal et al
France/NAQ-HCL021157158401/2021	EPI_ISL_4324500	2021-08-30	LAM BIOPOLE ORTHEZ	CNR Virus des Infections Respiratoires - France SUD	Antonin Bal et al
France/NAQ-HCL021160050401/2021	EPI_ISL_4326364	2021-08-31	LABORATOIRE LBA JAYAN AGEN	CNR Virus des Infections Respiratoires - France SUD	Antonin Bal et al
France/NAQ-HCL021160520101/2021	EPI_ISL_4604358	2021-08-31	LABORATOIRE CREAVALLEE	CNR Virus des Infections Respiratoires - France SUD	Antonin Bal et al
France/NAQ-HCL021160571901/2021	EPI_ISL_4604429	2021-08-31	LABORATOIRE CREAVALLEE	CNR Virus des Infections Respiratoires - France SUD	Antonin Bal et al
France/NAQ-HCL021161630301/2021	EPI_ISL_4605181	2021-08-31	LABORATOIRE FORTE BIO DAX	CNR Virus des Infections Respiratoires - France SUD	Antonin Bal et al
France/NAQ-HCL021161646601/2021	EPI_ISL_4605209	2021-08-17	LABORATOIRE ACCOLAB SUD OUEST	CNR Virus des Infections Respiratoires - France SUD	Antonin Bal et al
France/NAQ-HCL021161702001/2021	EPI_ISL_4605306	2021-09-09	BIOLAB 33	CNR Virus des Infections Respiratoires - France SUD	Antonin Bal et al
France/NAQ-HCL021161728201/2021	EPI_ISL_4605378	2021-08-31	CENTRE HOSPITALIER PELLEGRIN	CNR Virus des Infections Respiratoires - France SUD	Antonin Bal et al
France/NAQ-HCL021162512701/2021	EPI_ISL_4605890	2021-09-06	LAM SYNLAB BORDEAUX ATLANTIQUE	CNR Virus des Infections Respiratoires - France SUD	Antonin Bal et al
France/NAQ-HCL021162522501/2021	EPI_ISL_4605908	2021-09-07	LABO BIOSEVRES BRESSUIRE	CNR Virus des Infections Respiratoires - France SUD	Antonin Bal et al
France/NAQ-HCL021162532001/2021	EPI_ISL_4605922	2021-09-07	LABO BIOSEVRES BRESSUIRE	CNR Virus des Infections Respiratoires - France SUD	Antonin Bal et al
France/NAQ-HCL021167870501/2021	EPI_ISL_4804361	2021-09-07	EXALAB LE HAILLAN	CNR Virus des Infections Respiratoires - France SUD	Antonin Bal et al
France/NAQ-HCL021167932501/2021	EPI_ISL_4804407	2021-09-07	LABORATOIRE CREAVALLEE	CNR Virus des Infections Respiratoires - France SUD	Antonin Bal et al
France/NAQ-HCL021168010401/2021	EPI_ISL_5129213	2021-09-07	LABORATOIRE CREAVALLEE	CNR Virus des Infections Respiratoires - France SUD	Antonin Bal et al
France/NAQ-HCL021168366801/2021	EPI_ISL_4804625	2021-09-14	LBM OLIVOT - MARIOTTI	CNR Virus des Infections Respiratoires - France SUD	Antonin Bal et al
France/NAQ-HCL021168540501/2021	EPI_ISL_4804783	2021-09-13	LABORATOIRE FORTE BIO DAX	CNR Virus des Infections Respiratoires - France SUD	Antonin Bal et al
France/NAQ-HCL021168792701/2021	EPI_ISL_4804995	2021-09-14	AX BIO OCEAN	CNR Virus des Infections Respiratoires - France SUD	Antonin Bal et al
France/NAQ-HCL021169251501/2021	EPI_ISL_4805307	2021-09-14	MEDILAB GROUP	CNR Virus des Infections Respiratoires - France SUD	Antonin Bal et al
France/NAQ-HCL021169603201/2021	EPI_ISL_5056464	2021-09-14	EXALAB LE HAILLAN	CNR Virus des Infections Respiratoires - France SUD	Antonin Bal et al
France/NAQ-HCL021169647601/2021	EPI_ISL_4805481	2021-09-14	LABORATOIRE LBA JAYAN AGEN	CNR Virus des Infections Respiratoires - France SUD	Antonin Bal et al
France/NAQ-HCL021171212901/2021	EPI_ISL_5131054	2021-09-21	LAM GEN-BIO GRAVANCHES	CNR Virus des Infections Respiratoires - France SUD	Antonin Bal et al
France/NAQ-HCL021171220701/2021	EPI_ISL_5131088	2021-09-21	ASTRALAB TASSIGNY	CNR Virus des Infections Respiratoires - France SUD	Antonin Bal et al
France/NAQ-HCL021171391001/2021	EPI_ISL_5131234	2021-09-21	MEDILAB GROUP	CNR Virus des Infections Respiratoires - France SUD	Antonin Bal et al
France/NAQ-HCL021171408301/2021	EPI_ISL_4805753	2021-09-21	LABO BIOSEVRES BRESSUIRE	CNR Virus des Infections Respiratoires - France SUD	Antonin Bal et al
France/NAQ-HCL021172374501/2021	EPI_ISL_5131879	2021-09-21	LAM SYNLAB BORDEAUX ATLANTIQUE	CNR Virus des Infections Respiratoires - France SUD	Antonin Bal et al
France/NAQ-HCL021173294901/2021	EPI_ISL_5310897	2021-09-21	LABORATOIRE LBA JAYAN AGEN	CNR Virus des Infections Respiratoires - France SUD	Antonin Bal et al
France/NAQ-HCL021177385101/2021	EPI_ISL_5312313	2021-09-28	AX BIO OCEAN	CNR Virus des Infections Respiratoires - France SUD	Antonin Bal et al
France/NAQ-HCL021180340501/2021	EPI_ISL_5313824	2021-10-05	AX BIO OCEAN	CNR Virus des Infections Respiratoires - France SUD	Antonin Bal et al
France/NAQ-HCL021181310801/2021	EPI_ISL_5314487	2021-10-05	LAM SYNLAB BORDEAUX ATLANTIQUE	CNR Virus des Infections Respiratoires - France SUD	Antonin Bal et al
France/NAQ-Poitiers-9900282586/2021	EPI_ISL_3230831	2021-07-15	MEDILAB	CHU Poitiers	Caroline MICHAUD et al
France/NAQ-Poitiers-9900283303/2021	EPI_ISL_3230816	2021-07-19	LABOFFICE	CHU Poitiers	Caroline MICHAUD et al
France/NOR-CERBAHC-07961863/2021	EPI_ISL_3668582	2021	Cerballiance Normandie Ouest Coutances	CERBA HealthCare	Bénédicte Roquebert et al
France/NOR-CERBAHC-09571886/2021	EPI_ISL_4196825	2021	Cerballiance Normandie Ouest Coutances	CERBA HealthCare	Bénédicte Roquebert et al
France/NOR-HMN-21072210589/2021	EPI_ISL_3391391	2021-07-12	DYNABIO UNILABS	Department of Virology, Henri Mondor University Hospital, Assistance Publique Hôpitaux de Paris, Université Paris-Est Créteil, INSERM U955	Christophe Rodriguez et al
France/NOR-HMN-21072211110/2021	EPI_ISL_3453158	2021-07-07	SELARL BIO	Department of Virology, Henri Mondor University Hospital, Assistance Publique Hôpitaux de Paris, Université Paris-Est Créteil, INSERM U955	Christophe Rodriguez et al
France/NOR-HMN-21072280412/21	EPI_ISL_3475051	2021-07-20	BIOCEANE	Department of Virology, Henri Mondor University Hospital, Assistance Publique Hôpitaux de Paris, Université Paris-Est Créteil, INSERM U955	Christophe Rodriguez et al
France/NOR-HMN-21072290780/21	EPI_ISL_3475707	2021-07-19	CH. CLEMENCEAU	Department of Virology, Henri Mondor University Hospital, Assistance Publique Hôpitaux de Paris, Université Paris-Est Créteil, INSERM U955	Christophe Rodriguez et al
France/NOR-HMN-21072300204/2021	EPI_ISL_3475769	2021-07-19	CH. CLEMENCEAU	Department of Virology, Henri Mondor University Hospital, Assistance Publique Hôpitaux de Paris, Université Paris-Est Créteil, INSERM U955	Christophe Rodriguez et al
France/NOR-IPP16125/2021	EPI_ISL_3154904	2021	Labo Analyses Med	National Reference Center for Viruses of Respiratory Infections, Institut Pasteur, Paris	Marion Barbet et al
France/OCC-CERBAHC-0718066/2021	EPI_ISL_4081329	2021	LBM Cerballiance St Alban	CERBA HealthCare	Bénédicte Roquebert et al
France/OCC-CERBAHC-0718274/2021	EPI_ISL_4085114	2021	LBM Cerballiance Republique	CERBA HealthCare	Bénédicte Roquebert et al
France/OCC-CERBAHC-0718438/2021	EPI_ISL_3535844	2021	LBM Cerballiance St Alban	CERBA HealthCare	Bénédicte Roquebert et al
France/OCC-CERBAHC-0718616/2021	EPI_ISL_4085117	2021	LBM Cerballiance Arc en Ciel	CERBA HealthCare	Bénédicte Roquebert et al
France/OCC-CERBAHC-0737159/2021	EPI_ISL_3477600	2021	LBM Cerballiance Deltour	CERBA HealthCare	Bénédicte Roquebert et al
France/OCC-CERBAHC-0737534/2021	EPI_ISL_3547555	2021	LBM Cerballiance Busca	CERBA HealthCare	Bénédicte Roquebert et al
France/OCC-CERBAHC-0737597/2021	EPI_ISL_3631722	2021	Cerballiance Tarbes Arsenal	CERBA HealthCare	Bénédicte Roquebert et al
France/OCC-CERBAHC-07965475/2021	EPI_ISL_3693063	2021	Cerballiance Charentes Bio-Ile	CERBA HealthCare	Bénédicte Roquebert et al
France/OCC-CERBAHC-07966181/2021	EPI_ISL_3491794	2021	LBM Cerballiance Tarbes Verdun	CERBA HealthCare	Bénédicte Roquebert et al
France/OCC-CERBAHC-07982329/2021	EPI_ISL_3696271	2021	LBM Cerballiance CL de l'Union	CERBA HealthCare	Bénédicte Roquebert et al
France/OCC-CHU-TLS-2118212969/2021	EPI_ISL_3710600	2021-06-28	LABO LXBIO-Plateau technique	CHU Purpan - Laboratoire de Virologie - Institut Fédératif de Biologie	Latour J. et al
France/OCC-CHU-TLS-211921183801/2021	EPI_ISL_3234573	2021-07-11	CHU Purpan - Laboratoire de Virologie - Institut Fédératif de Biologie	CHU Purpan - Laboratoire de Virologie - Institut Fédératif de Biologie	Latour J. et al
France/OCC-CHU-TLS-211931244401/2021	EPI_ISL_3234597	2021-07-12	CHU Purpan - Laboratoire de Virologie - Institut Fédératif de Biologie	CHU Purpan - Laboratoire de Virologie - Institut Fédératif de Biologie	Latour J. et al
France/OCC-CHU-TLS-2119810099/2021	EPI_ISL_3369846	2021-07-16	CEDIBIO UNILABS	CHU Purpan - Laboratoire de Virologie - Institut Fédératif de Biologie	Latour J. et al
France/OCC-CHU-TLS-212011400101/2021	EPI_ISL_3471745	2021-07-19	CH ALBI	CHU Purpan - Laboratoire de Virologie - Institut Fédératif de Biologie	Latour J. et al
France/OCC-CHU-TLS-2120114354/2021	EPI_ISL_3267074	2021-07-16	CH PERPIGNAN	CHU Purpan - Laboratoire de Virologie - Institut Fédératif de Biologie	Latour J. et al
France/OCC-CHU-TLS-212041317801/2021	EPI_ISL_3471714	2021-07-23	CHU Purpan - Laboratoire de Virologie - Institut Fédératif de Biologie	CHU Purpan - Laboratoire de Virologie - Institut Fédératif de Biologie	Latour J. et al
France/OCC-CHU-TLS-2122012212/2021	EPI_ISL_3711699	2021-08-08	CHU Purpan - Laboratoire de Virologie - Institut Fédératif de Biologie	CHU Purpan - Laboratoire de Virologie - Institut Fédératif de Biologie	Latour J. et al
France/OCC-CHU-TLS-212411098501/2021	EPI_ISL_4348674	2021-08-29	CHU Purpan - Laboratoire de Virologie - Institut Fédératif de Biologie	CHU Purpan - Laboratoire de Virologie - Institut Fédératif de Biologie	Latour J. et al
France/OCC-CHU-TLS-600225684402/2021	EPI_ISL_3471642	2021-07-21	CHU Purpan - Laboratoire de Virologie - Institut Fédératif de Biologie	CHU Purpan - Laboratoire de Virologie - Institut Fédératif de Biologie	Latour J. et al
France/OCC-HCL021118430301/2021	EPI_ISL_2933559	2021-06-22	LABORATOIRE CBM DE MURET	CNR Virus des Infections Respiratoires - France SUD	Antonin Bal et al
France/OCC-HCL021129413401/2021	EPI_ISL_3131255	2021-07-13	LABORATOIRE CBM DE MURET	CNR Virus des Infections Respiratoires - France SUD	Antonin Bal et al
France/OCC-HCL021130016001/2021	EPI_ISL_3131330	2021-07-19	LABORATOIRE ACCOLAB SUD OUEST	CNR Virus des Infections Respiratoires - France SUD	Antonin Bal et al
France/OCC-HCL021130315401/2021	EPI_ISL_3131409	2021-07-13	LABORATOIRE DES CARMES	CNR Virus des Infections Respiratoires - France SUD	Antonin Bal et al
France/OCC-HCL021130815901/2021	EPI_ISL_3207298	2021-07-13	LABORATOIRE DES CEDRES	CNR Virus des Infections Respiratoires - France SUD	Antonin Bal et al
France/OCC-HCL021131710701/2021	EPI_ISL_3207358	2021-07-13	LX BIO	CNR Virus des Infections Respiratoires - France SUD	Antonin Bal et al
France/OCC-HCL021133736401/2021	EPI_ISL_3382781	2021-07-20	LABORATOIRE CBM DE MURET	CNR Virus des Infections Respiratoires - France SUD	Antonin Bal et al
France/OCC-HCL021136919501/2021	EPI_ISL_3379363	2021-07-20	LX BIO	CNR Virus des Infections Respiratoires - France SUD	Antonin Bal et al
France/OCC-HCL021138054201/2021	EPI_ISL_3472355	2021-07-20	LABORATOIRE CBM DE MURET	CNR Virus des Infections Respiratoires - France SUD	Antonin Bal et al
France/OCC-HCL021138493201/2021	EPI_ISL_3380113	2021-07-20	LABORATOIRE BIOMEDICA	CNR Virus des Infections Respiratoires - France SUD	Antonin Bal et al
France/OCC-HCL021138744501/2021	EPI_ISL_3472478	2021-07-20	LABORATOIRE BIOMEDICA	CNR Virus des Infections Respiratoires - France SUD	Antonin Bal et al
France/OCC-HCL021141352401/2021	EPI_ISL_3633254	2021-07-20	LABORATOIRE BIOFUSION	CNR Virus des Infections Respiratoires - France SUD	Antonin Bal et al
France/OCC-HCL021141461201/2021	EPI_ISL_3633297	2021-07-20	LABORATOIRE BIOFUSION	CNR Virus des Infections Respiratoires - France SUD	Antonin Bal et al
France/OCC-HCL021141499201/2021	EPI_ISL_3632915	2021-07-20	CHU TOULOUSE	CNR Virus des Infections Respiratoires - France SUD	Antonin Bal et al
France/OCC-HCL021141525901/2021	EPI_ISL_3632899	2021-07-20	CHU TOULOUSE	CNR Virus des Infections Respiratoires - France SUD	Antonin Bal et al
France/OCC-HCL021141535301/2021	EPI_ISL_3632946	2021-07-20	CHU TOULOUSE	CNR Virus des Infections Respiratoires - France SUD	Antonin Bal et al
France/OCC-HCL021142486101/2021	EPI_ISL_3633224	2021-07-27	LABM CH MONTAUBAN	CNR Virus des Infections Respiratoires - France SUD	Antonin Bal et al
France/OCC-HCL021143322301/2021	EPI_ISL_3635012	2021-07-27	LABORATOIRE CBM DE MURET	CNR Virus des Infections Respiratoires - France SUD	Antonin Bal et al
France/OCC-HCL021143881001/2021	EPI_ISL_3635446	2021-07-27	LABORATOIRE DES CEDRES	CNR Virus des Infections Respiratoires - France SUD	Antonin Bal et al
France/OCC-HCL021143886901/2021	EPI_ISL_3635174	2021-07-27	LABORATOIRE DES CEDRES	CNR Virus des Infections Respiratoires - France SUD	Antonin Bal et al
France/OCC-HCL021143889101/2021	EPI_ISL_3635190	2021-07-27	LABORATOIRE DES CEDRES	CNR Virus des Infections Respiratoires - France SUD	Antonin Bal et al
France/OCC-HCL021143904001/2021	EPI_ISL_3635448	2021-07-27	LABORATOIRE DES CEDRES	CNR Virus des Infections Respiratoires - France SUD	Antonin Bal et al
France/OCC-HCL021145675501/2021	EPI_ISL_4291602	2021-08-10	unknown	CNR Virus des Infections Respiratoires - France SUD	Antonin Bal et al
France/OCC-HCL021145713101/2021	EPI_ISL_4291801	2021-08-10	unknown	CNR Virus des Infections Respiratoires - France SUD	Antonin Bal et al
France/OCC-HCL021145718801/2021	EPI_ISL_4291838	2021-07-10	unknown	CNR Virus des Infections Respiratoires - France SUD	Antonin Bal et al
France/OCC-HCL021145752501/2021	EPI_ISL_4292025	2021-08-10	unknown	CNR Virus des Infections Respiratoires - France SUD	Antonin Bal et al
France/OCC-HCL021145771801/2021	EPI_ISL_4292154	2021-08-10	unknown	CNR Virus des Infections Respiratoires - France SUD	Antonin Bal et al
France/OCC-HCL021145773901/2021	EPI_ISL_4292167	2021-08-10	unknown	CNR Virus des Infections Respiratoires - France SUD	Antonin Bal et al
France/OCC-HCL021146907001/2021	EPI_ISL_4292899	2021-08-03	unknown	CNR Virus des Infections Respiratoires - France SUD	Antonin Bal et al
France/OCC-HCL021147220501/2021	EPI_ISL_4293361	2021-08-10	unknown	CNR Virus des Infections Respiratoires - France SUD	Antonin Bal et al
France/OCC-HCL021147222201/2021	EPI_ISL_4293363	2021-08-10	unknown	CNR Virus des Infections Respiratoires - France SUD	Antonin Bal et al
France/OCC-HCL021147236101/2021	EPI_ISL_4293393	2021-08-10	unknown	CNR Virus des Infections Respiratoires - France SUD	Antonin Bal et al
France/OCC-HCL021148578101/2021	EPI_ISL_4294522	2021-08-09	unknown	CNR Virus des Infections Respiratoires - France SUD	Antonin Bal et al
France/OCC-HCL021148750501/2021	EPI_ISL_4294583	2021-08-10	unknown	CNR Virus des Infections Respiratoires - France SUD	Antonin Bal et al
France/OCC-HCL021149160601/2021	EPI_ISL_4294903	2021-08-16	unknown	CNR Virus des Infections Respiratoires - France SUD	Antonin Bal et al
France/OCC-HCL021149163401/2021	EPI_ISL_4294913	2021-08-16	unknown	CNR Virus des Infections Respiratoires - France SUD	Antonin Bal et al
France/OCC-HCL021149178401/2021	EPI_ISL_4294966	2021-08-17	unknown	CNR Virus des Infections Respiratoires - France SUD	Antonin Bal et al
France/OCC-HCL0211513942/2021	EPI_ISL_4280456	2021-08-10	CNR Virus des Infections Respiratoires - France SUD	CNR Virus des Infections Respiratoires - France SUD	Antonin Bal et al
France/OCC-HCL0211525087/2021	EPI_ISL_4281636	2021-08-26	unknown	CNR Virus des Infections Respiratoires - France SUD	Antonin Bal et al
France/OCC-HCL0211525417/2021	EPI_ISL_4281733	2021-08-10	unknown	CNR Virus des Infections Respiratoires - France SUD	Antonin Bal et al
France/OCC-HCL0211525837/2021	EPI_ISL_4281914	2021-08-16	unknown	CNR Virus des Infections Respiratoires - France SUD	Antonin Bal et al
France/OCC-HCL0211529016/2021	EPI_ISL_4282128	2021-07-26	unknown	CNR Virus des Infections Respiratoires - France SUD	Antonin Bal et al
France/OCC-HCL0211532633/2021	EPI_ISL_4282502	2021-08-24	CNR Virus des Infections Respiratoires - France SUD	CNR Virus des Infections Respiratoires - France SUD	Antonin Bal et al
France/OCC-HCL0211535472/2021	EPI_ISL_4283065	2021-08-16	CNR Virus des Infections Respiratoires - France SUD	CNR Virus des Infections Respiratoires - France SUD	Antonin Bal et al
France/OCC-HCL0211535906/2021	EPI_ISL_4283273	2021-08-17	CNR Virus des Infections Respiratoires - France SUD	CNR Virus des Infections Respiratoires - France SUD	Antonin Bal et al
France/OCC-HCL021153910401/2021	EPI_ISL_4319100	2021-08-17	LABORATOIRE CBM DE MURET	CNR Virus des Infections Respiratoires - France SUD	Antonin Bal et al
France/OCC-HCL0211539496/2021	EPI_ISL_4283983	2021-08-17	CNR Virus des Infections Respiratoires - France SUD	CNR Virus des Infections Respiratoires - France SUD	Antonin Bal et al
France/OCC-HCL021153966101/2021	EPI_ISL_4319750	2021-08-24	CENTRE HOSPITALIER VAL D'ARIEGE	CNR Virus des Infections Respiratoires - France SUD	Antonin Bal et al
France/OCC-HCL021154019901/2021	EPI_ISL_4320365	2021-08-24	LX BIO	CNR Virus des Infections Respiratoires - France SUD	Antonin Bal et al
France/OCC-HCL021156338301/2021	EPI_ISL_4322827	2021-08-23	CERBALLIANCE OCCITANIE	CNR Virus des Infections Respiratoires - France SUD	Antonin Bal et al
France/OCC-HCL021156362701/2021	EPI_ISL_4322974	2021-08-24	CERBALLIANCE OCCITANIE	CNR Virus des Infections Respiratoires - France SUD	Antonin Bal et al
France/OCC-HCL021156366001/2021	EPI_ISL_4322995	2021-08-24	CERBALLIANCE OCCITANIE	CNR Virus des Infections Respiratoires - France SUD	Antonin Bal et al
France/OCC-HCL021157023601/2021	EPI_ISL_4323960	2021-08-24	LABORATOIRE BIOMEDICA	CNR Virus des Infections Respiratoires - France SUD	Antonin Bal et al
France/OCC-HCL021157027201/2021	EPI_ISL_4323980	2021-08-24	LABORATOIRE BIOMEDICA	CNR Virus des Infections Respiratoires - France SUD	Antonin Bal et al
France/OCC-HCL021161416201/2021	EPI_ISL_4605015	2021-09-02	LAM CERBALLIANCE	CNR Virus des Infections Respiratoires - France SUD	Antonin Bal et al
France/OCC-HCL021161419801/2021	EPI_ISL_4605024	2021-09-02	LAM CERBALLIANCE	CNR Virus des Infections Respiratoires - France SUD	Antonin Bal et al
France/OCC-HCL021161752701/2021	EPI_ISL_4605465	2021-09-09	CERBALLIANCE OCCITANIE	CNR Virus des Infections Respiratoires - France SUD	Antonin Bal et al
France/OCC-HCL021162522901/2021	EPI_ISL_4605909	2021-09-10	LX BIO	CNR Virus des Infections Respiratoires - France SUD	Antonin Bal et al
France/OCC-HCL021163251101/2021	EPI_ISL_4606018	2021-09-06	LABM CH MONTAUBAN	CNR Virus des Infections Respiratoires - France SUD	Antonin Bal et al
France/OCC-HCL021164415401/2021	EPI_ISL_4606398	2021-09-07	LABORATOIRE BIOFUSION	CNR Virus des Infections Respiratoires - France SUD	Antonin Bal et al
France/OCC-HCL021164442801/2021	EPI_ISL_4606410	2021-09-07	LABORATOIRE BIOFUSION	CNR Virus des Infections Respiratoires - France SUD	Antonin Bal et al
France/OCC-HCL021164779501/2021	EPI_ISL_4606484	2021-07-27	LX BIO	CNR Virus des Infections Respiratoires - France SUD	Antonin Bal et al
France/OCC-HCL021165886301/2021	EPI_ISL_4606778	2021-09-07	CERBALLIANCE OCCITANIE	CNR Virus des Infections Respiratoires - France SUD	Antonin Bal et al
France/OCC-HCL021168889701/2021	EPI_ISL_4805071	2021-09-14	LBM ARIEGE	CNR Virus des Infections Respiratoires - France SUD	Antonin Bal et al
France/OCC-HCL021169106601/2021	EPI_ISL_4805229	2021-09-14	INSTITUT FEDERATIF DE BIOLOGIE	CNR Virus des Infections Respiratoires - France SUD	Antonin Bal et al
France/OCC-HCL021169201001/2021	EPI_ISL_4805254	2021-09-14	LX BIO	CNR Virus des Infections Respiratoires - France SUD	Antonin Bal et al
France/OCC-HCL021169399101/2021	EPI_ISL_4805384	2021-09-13	CERBALLIANCE OCCITANIE	CNR Virus des Infections Respiratoires - France SUD	Antonin Bal et al
France/OCC-HCL021170139701/2021	EPI_ISL_5129935	2021-09-20	CERBALLIANCE OCCITANIE	CNR Virus des Infections Respiratoires - France SUD	Antonin Bal et al
France/OCC-HCL021171660201/2021	EPI_ISL_5131431	2021-09-21	LABORATOIRE CBM DE MURET	CNR Virus des Infections Respiratoires - France SUD	Antonin Bal et al
France/OCC-HCL021171677601/2021	EPI_ISL_5131501	2021-09-21	LABORATOIRE CBM DE MURET	CNR Virus des Infections Respiratoires - France SUD	Antonin Bal et al
France/OCC-HCL021173329701/2021	EPI_ISL_5310929	2021-09-21	SYNLAB GASCOGNE	CNR Virus des Infections Respiratoires - France SUD	Antonin Bal et al
France/OCC-HCL021173354901/2021	EPI_ISL_5310971	2021-09-21	SYNLAB GASCOGNE	CNR Virus des Infections Respiratoires - France SUD	Antonin Bal et al
France/OCC-HCL021180172001/2021	EPI_ISL_5313753	2021-09-28	LABORATOIRE BIOFUSION	CNR Virus des Infections Respiratoires - France SUD	Antonin Bal et al
France/OCC-IPP25235/2021	EPI_ISL_4236910	2021-08-24	Labo Analyses Med	National Reference Center for Viruses of Respiratory Infections, Institut Pasteur, Paris	Marion Barbet et al
France/OCC-NI-2107062569/2021	EPI_ISL_3919799	2021-07-06	CHU NIMES	CHU NIMES	Stephan Robin et al
France/OCC-NI-2107150968/2021	EPI_ISL_3919811	2021-07-15	CHU NIMES	CHU NIMES	Stephan Robin et al
France/OCC-NI-2109121043/2021	EPI_ISL_4548669	2021-09-12	CHU NIMES	CHU NIMES	Stephan Robin et al
France/PAC-CERBAHC-07960948/2021	EPI_ISL_4173630	2021	Antibes Saint Jean	CERBA HealthCare	Bénédicte Roquebert et al
France/PAC-CERBAHC-07961876/2021	EPI_ISL_3476346	2021	LBM Cogolin	CERBA HealthCare	Bénédicte Roquebert et al
France/PAC-CERBAHC-07962247/2021	EPI_ISL_3476360	2021	LBM Le Grand Saint Jean	CERBA HealthCare	Bénédicte Roquebert et al
France/PAC-CERBAHC-07962626/2021	EPI_ISL_3476379	2021	LBM Saint Laurent Centre	CERBA HealthCare	Bénédicte Roquebert et al
France/PAC-CERBAHC-07963851/2021	EPI_ISL_3532732	2021	Cerballiance LBM de Saint Tronc	CERBA HealthCare	Bénédicte Roquebert et al
France/PAC-CERBAHC-07965017/2021	EPI_ISL_3535822	2021	Cerballiance LBM La Pomme	CERBA HealthCare	Bénédicte Roquebert et al
France/PAC-CERBAHC-09552711/2021	EPI_ISL_4186905	2021	LBM la Trinite	CERBA HealthCare	Bénédicte Roquebert et al
France/PAC-CHUNICE-2107190408/2021	EPI_ISL_3501858	2021-07-19	VIROLOGY LABORATORY-CHU NICE	VIROLOGY LABORATORY-CHU NICE	Sebastien Vitale et al
France/PAC-HCL021127136901/2021	EPI_ISL_3130648	2021-07-06	LAM CERBALLIANCE	CNR Virus des Infections Respiratoires - France SUD	Antonin Bal et al
France/PAC-HCL021128081901/2021	EPI_ISL_3130794	2021-07-07	BIOLITTORAL BIOGROUP PLATEAU TECH	CNR Virus des Infections Respiratoires - France SUD	Antonin Bal et al
France/PAC-HCL021135471001/2021	EPI_ISL_3378038	2021-07-13	LAM CERBALLIANCE	CNR Virus des Infections Respiratoires - France SUD	Antonin Bal et al
France/PAC-HCL021136098301/2021	EPI_ISL_3378425	2021-07-20	LABORATOIRE BIOESTEREL	CNR Virus des Infections Respiratoires - France SUD	Antonin Bal et al
France/PAC-HCL021136177601/2021	EPI_ISL_3378678	2021-07-20	LABORATOIRE BIOESTEREL	CNR Virus des Infections Respiratoires - France SUD	Antonin Bal et al
France/PAC-HCL021138010001/2021	EPI_ISL_3472335	2021-07-20	BIOLITTORAL BIOGROUP PLATEAU TECH	CNR Virus des Infections Respiratoires - France SUD	Antonin Bal et al
France/PAC-HCL021138229701/2021	EPI_ISL_3472372	2021-07-20	LABORATOIRE BIOESTEREL	CNR Virus des Infections Respiratoires - France SUD	Antonin Bal et al
France/PAC-HCL021138638601/2021	EPI_ISL_3380225	2021-07-20	BIOLITTORAL BIOGROUP PLATEAU TECH	CNR Virus des Infections Respiratoires - France SUD	Antonin Bal et al
France/PAC-HCL021138734401/2021	EPI_ISL_3380543	2021-07-20	LABORATOIRE BIOESTEREL	CNR Virus des Infections Respiratoires - France SUD	Antonin Bal et al
France/PAC-HCL021139430601/2021	EPI_ISL_3472836	2021-07-20	LAM CERBALLIANCE	CNR Virus des Infections Respiratoires - France SUD	Antonin Bal et al
France/PAC-HCL021139724401/2021	EPI_ISL_3472871	2021-07-20	LABORATOIRE BIOESTEREL	CNR Virus des Infections Respiratoires - France SUD	Antonin Bal et al
France/PAC-HCL021139742001/2021	EPI_ISL_3472875	2021-07-20	LABORATOIRE BIOESTEREL	CNR Virus des Infections Respiratoires - France SUD	Antonin Bal et al
France/PAC-HCL021140989701/2021	EPI_ISL_3473250	2021-07-23	BIOLITTORAL BIOGROUP PLATEAU TECH	CNR Virus des Infections Respiratoires - France SUD	Antonin Bal et al
France/PAC-HCL021142467601/2021	EPI_ISL_3632777	2021-07-27	BIOLITTORAL BIOGROUP PLATEAU TECH	CNR Virus des Infections Respiratoires - France SUD	Antonin Bal et al
France/PAC-HCL021142566801/2021	EPI_ISL_3634934	2021-07-27	LABORATOIRE BIOESTEREL	CNR Virus des Infections Respiratoires - France SUD	Antonin Bal et al
France/PAC-HCL021143099001/2021	EPI_ISL_3634812	2021-07-27	LABORATOIRE BIOESTEREL	CNR Virus des Infections Respiratoires - France SUD	Antonin Bal et al
France/PAC-HCL021143241701/2021	EPI_ISL_3634638	2021-07-27	BIOLITTORAL BIOGROUP PLATEAU TECH	CNR Virus des Infections Respiratoires - France SUD	Antonin Bal et al
France/PAC-HCL021143252301/2021	EPI_ISL_3634644	2021-07-27	BIOLITTORAL BIOGROUP PLATEAU TECH	CNR Virus des Infections Respiratoires - France SUD	Antonin Bal et al
France/PAC-HCL021143253501/2021	EPI_ISL_3634650	2021-07-27	BIOLITTORAL BIOGROUP PLATEAU TECH	CNR Virus des Infections Respiratoires - France SUD	Antonin Bal et al
France/PAC-HCL021143803401/2021	EPI_ISL_3634805	2021-07-27	LABORATOIRE BIOESTEREL	CNR Virus des Infections Respiratoires - France SUD	Antonin Bal et al
France/PAC-HCL021143835101/2021	EPI_ISL_3634952	2021-07-27	LABORATOIRE BIOESTEREL	CNR Virus des Infections Respiratoires - France SUD	Antonin Bal et al
France/PAC-HCL021143836201/2021	EPI_ISL_3634831	2021-07-27	LABORATOIRE BIOESTEREL	CNR Virus des Infections Respiratoires - France SUD	Antonin Bal et al
France/PAC-HCL021146419501/2021	EPI_ISL_4292786	2021-08-03	unknown	CNR Virus des Infections Respiratoires - France SUD	Antonin Bal et al
France/PAC-HCL021146426401/2021	EPI_ISL_4292791	2021-08-03	unknown	CNR Virus des Infections Respiratoires - France SUD	Antonin Bal et al
France/PAC-HCL021149105801/2021	EPI_ISL_5128057	2021-08-10	BIOLITTORAL BIOGROUP PLATEAU TECH	CNR Virus des Infections Respiratoires - France SUD	Antonin Bal et al
France/PAC-HCL021149127001/2021	EPI_ISL_5128081	2021-08-10	BIOLITTORAL BIOGROUP PLATEAU TECH	CNR Virus des Infections Respiratoires - France SUD	Antonin Bal et al
France/PAC-HCL021149139201/2021	EPI_ISL_4294845	2021-08-10	unknown	CNR Virus des Infections Respiratoires - France SUD	Antonin Bal et al
France/PAC-HCL021149194701/2021	EPI_ISL_4295022	2021-08-10	unknown	CNR Virus des Infections Respiratoires - France SUD	Antonin Bal et al
France/PAC-HCL021149209901/2021	EPI_ISL_5128201	2021-08-10	LABORATOIRE BIOESTEREL	CNR Virus des Infections Respiratoires - France SUD	Antonin Bal et al
France/PAC-HCL021150302101/2021	EPI_ISL_4295345	2021-08-10	unknown	CNR Virus des Infections Respiratoires - France SUD	Antonin Bal et al
France/PAC-HCL021151079201/2021	EPI_ISL_4295949	2021-08-10	unknown	CNR Virus des Infections Respiratoires - France SUD	Antonin Bal et al
France/PAC-HCL021151106901/2021	EPI_ISL_4295982	2021-08-10	unknown	CNR Virus des Infections Respiratoires - France SUD	Antonin Bal et al
France/PAC-HCL0211517719/2021	EPI_ISL_4280759	2021-08-10	CNR Virus des Infections Respiratoires - France SUD	CNR Virus des Infections Respiratoires - France SUD	Antonin Bal et al
France/PAC-HCL0211525854/2021	EPI_ISL_4281919	2021-08-07	unknown	CNR Virus des Infections Respiratoires - France SUD	Antonin Bal et al
France/PAC-HCL0211531507/2021	EPI_ISL_4282334	2021-08-24	CNR Virus des Infections Respiratoires - France SUD	CNR Virus des Infections Respiratoires - France SUD	Antonin Bal et al
France/PAC-HCL0211532464/2021	EPI_ISL_4282454	2021-08-17	CNR Virus des Infections Respiratoires - France SUD	CNR Virus des Infections Respiratoires - France SUD	Antonin Bal et al
France/PAC-HCL0211532472/2021	EPI_ISL_4282456	2021-08-24	CNR Virus des Infections Respiratoires - France SUD	CNR Virus des Infections Respiratoires - France SUD	Antonin Bal et al
France/PAC-HCL0211532487/2021	EPI_ISL_4282458	2021-08-24	CNR Virus des Infections Respiratoires - France SUD	CNR Virus des Infections Respiratoires - France SUD	Antonin Bal et al
France/PAC-HCL021153869601/2021	EPI_ISL_4318622	2021-08-24	LAM CERBALLIANCE	CNR Virus des Infections Respiratoires - France SUD	Antonin Bal et al
France/PAC-HCL021153882901/2021	EPI_ISL_4318774	2021-08-29	LAM CERBALLIANCE	CNR Virus des Infections Respiratoires - France SUD	Antonin Bal et al
France/PAC-HCL0211546018/2021	EPI_ISL_4284324	2021-08-13	CNR Virus des Infections Respiratoires - France SUD	CNR Virus des Infections Respiratoires - France SUD	Antonin Bal et al
France/PAC-HCL021157071401/2021	EPI_ISL_4324198	2021-08-19	BIOLITTORAL BIOGROUP PLATEAU TECH	CNR Virus des Infections Respiratoires - France SUD	Antonin Bal et al
France/PAC-HCL021158861201/2021	EPI_ISL_4325595	2021-08-31	BIOLITTORAL BIOGROUP PLATEAU TECH	CNR Virus des Infections Respiratoires - France SUD	Antonin Bal et al
France/PAC-HCL021159726801/2021	EPI_ISL_4326170	2021-08-31	LAM CERBALLIANCE	CNR Virus des Infections Respiratoires - France SUD	Antonin Bal et al
France/PAC-HCL021159736701/2021	EPI_ISL_4326179	2021-08-31	LAM CERBALLIANCE	CNR Virus des Infections Respiratoires - France SUD	Antonin Bal et al
France/PAC-HCL021162439001/2021	EPI_ISL_4804145	2021-09-07	LABORATOIRE BIOESTEREL	CNR Virus des Infections Respiratoires - France SUD	Antonin Bal et al
France/PAC-HCL021162453001/2021	EPI_ISL_4605777	2021-09-07	LABORATOIRE BIOESTEREL	CNR Virus des Infections Respiratoires - France SUD	Antonin Bal et al
France/PAC-HCL021162810601/2021	EPI_ISL_4605989	2021-08-24	LAM CERBALLIANCE	CNR Virus des Infections Respiratoires - France SUD	Antonin Bal et al
France/PAC-HCL021163308401/2021	EPI_ISL_4606044	2021-09-07	BIOLITTORAL BIOGROUP PLATEAU TECH	CNR Virus des Infections Respiratoires - France SUD	Antonin Bal et al
France/PAC-HCL021166198001/2021	EPI_ISL_5128739	2021-09-07	AX BIO OCEAN	CNR Virus des Infections Respiratoires - France SUD	Antonin Bal et al
France/PAC-HCL021168803401/2021	EPI_ISL_4805007	2021-09-14	LABORATOIRE BIOESTEREL	CNR Virus des Infections Respiratoires - France SUD	Antonin Bal et al
France/PAC-HCL021170841001/2021	EPI_ISL_5130247	2021-09-21	BIOLITTORAL BIOGROUP PLATEAU TECH	CNR Virus des Infections Respiratoires - France SUD	Antonin Bal et al
France/PAC-HCL021177318801/2021	EPI_ISL_5311948	2021-09-28	LABORATOIRE BIOESTEREL	CNR Virus des Infections Respiratoires - France SUD	Antonin Bal et al
France/PAC-HCL021177462701/2021	EPI_ISL_5312515	2021-09-28	LABORATOIRE BIOESTEREL	CNR Virus des Infections Respiratoires - France SUD	Antonin Bal et al
France/PAC-HCL021178437601/2021	EPI_ISL_5313351	2021-09-28	BIOLITTORAL BIOGROUP PLATEAU TECH	CNR Virus des Infections Respiratoires - France SUD	Antonin Bal et al
France/PAC-HCL021180472301/2021	EPI_ISL_5313868	2021-10-05	LAM CERBALLIANCE	CNR Virus des Infections Respiratoires - France SUD	Antonin Bal et al
France/PAC-HCL021180494701/2021	EPI_ISL_5313885	2021-10-05	LAM CERBALLIANCE	CNR Virus des Infections Respiratoires - France SUD	Antonin Bal et al
France/PAC-HCL021180812501/2021	EPI_ISL_5314083	2021-10-09	BIOLITTORAL BIOGROUP PLATEAU TECH	CNR Virus des Infections Respiratoires - France SUD	Antonin Bal et al
France/PAC-IHU--32432_Nova/2021	EPI_ISL_4700069	2021-08	MEPHI, Aix Marseille University	MEPHI, Aix Marseille University	Anthony LEVASSEUR et al
France/PAC-IHU--32439_Nova/2021	EPI_ISL_4698370	2021-08	MEPHI, Aix Marseille University	MEPHI, Aix Marseille University	Anthony LEVASSEUR et al
France/PAC-IHU--33082_Nova1/2021	EPI_ISL_4700265	2021-07	MEPHI, Aix Marseille University	MEPHI, Aix Marseille University	Anthony LEVASSEUR et al
France/PAC-IHU--33347_Nova1/2021	EPI_ISL_4700487	2021-09	MEPHI, Aix Marseille University	MEPHI, Aix Marseille University	Anthony LEVASSEUR et al
France/PAC-IHU-15010-N1/2021	EPI_ISL_3054744	2021-06-30	MEPHI, Aix Marseille University	MEPHI, Aix Marseille University	Anthony LEVASSEUR et al
France/PAC-IHU-15033-N1/2021	EPI_ISL_3054872	2021-07-01	MEPHI, Aix Marseille University	MEPHI, Aix Marseille University	Anthony LEVASSEUR et al
France/PAC-IHU-15037-N1/2021	EPI_ISL_3054874	2021-07-01	MEPHI, Aix Marseille University	MEPHI, Aix Marseille University	Anthony LEVASSEUR et al
France/PAC-IHU-15356-N1/2021	EPI_ISL_3054743	2021-07-07	MEPHI, Aix Marseille University	MEPHI, Aix Marseille University	Anthony LEVASSEUR et al
France/PAC-IHU-15937-N1/2021	EPI_ISL_3054882	2021-07-09	MEPHI, Aix Marseille University	MEPHI, Aix Marseille University	Anthony LEVASSEUR et al
France/PAC-IHU-16725-Nova1A/2021	EPI_ISL_3054791	2021-07-09	MEPHI, Aix Marseille University	MEPHI, Aix Marseille University	Anthony LEVASSEUR et al
France/PAC-IHU-16764-Nova1A/2021	EPI_ISL_3054812	2021-07-07	MEPHI, Aix Marseille University	MEPHI, Aix Marseille University	Anthony LEVASSEUR et al
France/PAC-IHU-18747-Nova1E/2021	EPI_ISL_3803287	2021-07-23	MEPHI, Aix Marseille University	MEPHI, Aix Marseille University	Anthony LEVASSEUR et al
France/PAC-IHU-18786-Nova1E/2021	EPI_ISL_3803323	2021-07-24	MEPHI, Aix Marseille University	MEPHI, Aix Marseille University	Anthony LEVASSEUR et al
France/PAC-IHU-18835-Nova1E/2021	EPI_ISL_3803370	2021-07-25	MEPHI, Aix Marseille University	MEPHI, Aix Marseille University	Anthony LEVASSEUR et al
France/PAC-IHU-18924-Nova1E/2021	EPI_ISL_3803457	2021-07-25	MEPHI, Aix Marseille University	MEPHI, Aix Marseille University	Anthony LEVASSEUR et al
France/PAC-IHU-19031-Nova1E/2021	EPI_ISL_3803557	2021-07-19	MEPHI, Aix Marseille University	MEPHI, Aix Marseille University	Anthony LEVASSEUR et al
France/PAC-IHU-19155_Nova1/2021	EPI_ISL_3433642	2021-07-27	MEPHI, Aix Marseille University	MEPHI, Aix Marseille University	Anthony LEVASSEUR et al
France/PAC-IHU-19166_Nova1/2021	EPI_ISL_3433652	2021-07-27	MEPHI, Aix Marseille University	MEPHI, Aix Marseille University	Anthony LEVASSEUR et al
France/PAC-IHU-19195_Nova1/2021	EPI_ISL_3433679	2021-07-27	MEPHI, Aix Marseille University	MEPHI, Aix Marseille University	Anthony LEVASSEUR et al
France/PAC-IHU-19202_Nova1/2021	EPI_ISL_3433684	2021-07-27	MEPHI, Aix Marseille University	MEPHI, Aix Marseille University	Anthony LEVASSEUR et al
France/PAC-IHU-19212_Nova1/2021	EPI_ISL_3433693	2021-07-27	MEPHI, Aix Marseille University	MEPHI, Aix Marseille University	Anthony LEVASSEUR et al
France/PAC-IHU-19217_Nova1/2021	EPI_ISL_3433698	2021-07-27	MEPHI, Aix Marseille University	MEPHI, Aix Marseille University	Anthony LEVASSEUR et al
France/PAC-IHU-19235_Nova1/2021	EPI_ISL_3433713	2021-07-28	MEPHI, Aix Marseille University	MEPHI, Aix Marseille University	Anthony LEVASSEUR et al
France/PAC-IHU-19241_Nova1/2021	EPI_ISL_3433718	2021-07-28	MEPHI, Aix Marseille University	MEPHI, Aix Marseille University	Anthony LEVASSEUR et al
France/PAC-IHU-19262_Nova1/2021	EPI_ISL_3433737	2021-07-28	MEPHI, Aix Marseille University	MEPHI, Aix Marseille University	Anthony LEVASSEUR et al
France/PAC-IHU-19313_Nova1/2021	EPI_ISL_3433781	2021-07-28	MEPHI, Aix Marseille University	MEPHI, Aix Marseille University	Anthony LEVASSEUR et al
France/PAC-IHU-19402_Nova1/2021	EPI_ISL_3433852	2021-07-28	MEPHI, Aix Marseille University	MEPHI, Aix Marseille University	Anthony LEVASSEUR et al
France/PAC-IHU-19592_Nova1/2021	EPI_ISL_3433956	2021-07-30	MEPHI, Aix Marseille University	MEPHI, Aix Marseille University	Anthony LEVASSEUR et al
France/PAC-IHU-19617_Nova1/2021	EPI_ISL_3433971	2021-07-31	MEPHI, Aix Marseille University	MEPHI, Aix Marseille University	Anthony LEVASSEUR et al
France/PAC-IHU-19619_Nova1/2021	EPI_ISL_3433972	2021-07-31	MEPHI, Aix Marseille University	MEPHI, Aix Marseille University	Anthony LEVASSEUR et al
France/PAC-IHU-19704_Nova1/2021	EPI_ISL_3434041	2021-07-31	MEPHI, Aix Marseille University	MEPHI, Aix Marseille University	Anthony LEVASSEUR et al
France/PAC-IHU-19744_Nova1/2021	EPI_ISL_3434069	2021-08-01	MEPHI, Aix Marseille University	MEPHI, Aix Marseille University	Anthony LEVASSEUR et al
France/PAC-IHU-19745_Nova1/2021	EPI_ISL_3434070	2021-08-01	MEPHI, Aix Marseille University	MEPHI, Aix Marseille University	Anthony LEVASSEUR et al
France/PAC-IHU-19761_Nova1/2021	EPI_ISL_3434079	2021-08-01	MEPHI, Aix Marseille University	MEPHI, Aix Marseille University	Anthony LEVASSEUR et al
France/PAC-IHU-19843_Nova1/2021	EPI_ISL_3434147	2021-08-01	MEPHI, Aix Marseille University	MEPHI, Aix Marseille University	Anthony LEVASSEUR et al
France/PAC-IHU-19862_Nova1/2021	EPI_ISL_3434165	2021-08-01	MEPHI, Aix Marseille University	MEPHI, Aix Marseille University	Anthony LEVASSEUR et al
France/PAC-IHU-19871_Nova1/2021	EPI_ISL_3434173	2021-08-01	MEPHI, Aix Marseille University	MEPHI, Aix Marseille University	Anthony LEVASSEUR et al
France/PAC-IHU-19891_Nova1/2021	EPI_ISL_3432814	2021-07-20	MEPHI, Aix Marseille University	MEPHI, Aix Marseille University	Anthony LEVASSEUR et al
France/PAC-IHU-19920_Nova2/2021	EPI_ISL_3433056	2021-07-20	MEPHI, Aix Marseille University	MEPHI, Aix Marseille University	Anthony LEVASSEUR et al
France/PAC-IHU-19996_Nova1/2021	EPI_ISL_3433115	2021-07-23	MEPHI, Aix Marseille University	MEPHI, Aix Marseille University	Anthony LEVASSEUR et al
France/PAC-IHU-20002_Nova1/2021	EPI_ISL_3433121	2021-07-23	MEPHI, Aix Marseille University	MEPHI, Aix Marseille University	Anthony LEVASSEUR et al
France/PAC-IHU-20025_Nova1/2021	EPI_ISL_3433140	2021-07-23	MEPHI, Aix Marseille University	MEPHI, Aix Marseille University	Anthony LEVASSEUR et al
France/PAC-IHU-20041_Nova1/2021	EPI_ISL_3433153	2021-07-23	MEPHI, Aix Marseille University	MEPHI, Aix Marseille University	Anthony LEVASSEUR et al
France/PAC-IHU-20111_Nova1/2021	EPI_ISL_3433211	2021-07-26	MEPHI, Aix Marseille University	MEPHI, Aix Marseille University	Anthony LEVASSEUR et al
France/PAC-IHU-20119_Nova1/2021	EPI_ISL_3433219	2021-07-26	MEPHI, Aix Marseille University	MEPHI, Aix Marseille University	Anthony LEVASSEUR et al
France/PAC-IHU-20146_Nova1/2021	EPI_ISL_3433245	2021-07-26	MEPHI, Aix Marseille University	MEPHI, Aix Marseille University	Anthony LEVASSEUR et al
France/PAC-IHU-20223_Nova1/2021	EPI_ISL_3433316	2021-07-26	MEPHI, Aix Marseille University	MEPHI, Aix Marseille University	Anthony LEVASSEUR et al
France/PAC-IHU-20227_Nova1/2021	EPI_ISL_3433319	2021-07-26	MEPHI, Aix Marseille University	MEPHI, Aix Marseille University	Anthony LEVASSEUR et al
France/PAC-IHU-20245_Nova1/2021	EPI_ISL_3433330	2021-07-26	MEPHI, Aix Marseille University	MEPHI, Aix Marseille University	Anthony LEVASSEUR et al
France/PAC-IHU-20261_Nova1/2021	EPI_ISL_3433342	2021-07-26	MEPHI, Aix Marseille University	MEPHI, Aix Marseille University	Anthony LEVASSEUR et al
France/PAC-IHU-20268_Nova1/2021	EPI_ISL_3433346	2021-07-26	MEPHI, Aix Marseille University	MEPHI, Aix Marseille University	Anthony LEVASSEUR et al
France/PAC-IHU-20293_Nova1/2021	EPI_ISL_3433364	2021-07-26	MEPHI, Aix Marseille University	MEPHI, Aix Marseille University	Anthony LEVASSEUR et al
France/PAC-IHU-20295_Nova1/2021	EPI_ISL_3433366	2021-07-26	MEPHI, Aix Marseille University	MEPHI, Aix Marseille University	Anthony LEVASSEUR et al
France/PAC-IHU-20330_Nova1/2021	EPI_ISL_3433392	2021-07-26	MEPHI, Aix Marseille University	MEPHI, Aix Marseille University	Anthony LEVASSEUR et al
France/PAC-IHU-20331_Nova1/2021	EPI_ISL_3433393	2021-07-26	MEPHI, Aix Marseille University	MEPHI, Aix Marseille University	Anthony LEVASSEUR et al
France/PAC-IHU-20410_Nova1/2021	EPI_ISL_3433452	2021-07-27	MEPHI, Aix Marseille University	MEPHI, Aix Marseille University	Anthony LEVASSEUR et al
France/PAC-IHU-20446_Nova1/2021	EPI_ISL_3433483	2021-07-27	MEPHI, Aix Marseille University	MEPHI, Aix Marseille University	Anthony LEVASSEUR et al
France/PAC-IHU-20476_Nova1/2021	EPI_ISL_3433507	2021-07-20	MEPHI, Aix Marseille University	MEPHI, Aix Marseille University	Anthony LEVASSEUR et al
France/PAC-IHU-20505_Nova1/2021	EPI_ISL_3433534	2021-07-20	MEPHI, Aix Marseille University	MEPHI, Aix Marseille University	Anthony LEVASSEUR et al
France/PAC-IHU-20521_Nova1/2021	EPI_ISL_3433547	2021-07-21	MEPHI, Aix Marseille University	MEPHI, Aix Marseille University	Anthony LEVASSEUR et al
France/PAC-IHU-20527_Nova1/2021	EPI_ISL_3433553	2021-07-21	MEPHI, Aix Marseille University	MEPHI, Aix Marseille University	Anthony LEVASSEUR et al
France/PAC-IHU-20857_Nova1/2021	EPI_ISL_3434221	2021-07-23	MEPHI, Aix Marseille University	MEPHI, Aix Marseille University	Anthony LEVASSEUR et al
France/PAC-IHU-20909_Nova1/2021	EPI_ISL_3434246	2021-07-21	MEPHI, Aix Marseille University	MEPHI, Aix Marseille University	Anthony LEVASSEUR et al
France/PAC-IHU-20925_Nova1/2021	EPI_ISL_3434260	2021-07-22	MEPHI, Aix Marseille University	MEPHI, Aix Marseille University	Anthony LEVASSEUR et al
France/PAC-IHU-20941_Nova1/2021	EPI_ISL_3434273	2021-07-23	MEPHI, Aix Marseille University	MEPHI, Aix Marseille University	Anthony LEVASSEUR et al
France/PAC-IHU-20992_Nova1/2021	EPI_ISL_3434321	2021-07-23	MEPHI, Aix Marseille University	MEPHI, Aix Marseille University	Anthony LEVASSEUR et al
France/PAC-IHU-21032_Nova1/2021	EPI_ISL_3434356	2021-07-24	MEPHI, Aix Marseille University	MEPHI, Aix Marseille University	Anthony LEVASSEUR et al
France/PAC-IHU-21064_Nova1/2021	EPI_ISL_3434382	2021-07-24	MEPHI, Aix Marseille University	MEPHI, Aix Marseille University	Anthony LEVASSEUR et al
France/PAC-IHU-21077_Nova1/2021	EPI_ISL_3434393	2021-07-26	MEPHI, Aix Marseille University	MEPHI, Aix Marseille University	Anthony LEVASSEUR et al
France/PAC-IHU-21108_Nova1/2021	EPI_ISL_3434416	2021-07-26	MEPHI, Aix Marseille University	MEPHI, Aix Marseille University	Anthony LEVASSEUR et al
France/PAC-IHU-21113_Nova1/2021	EPI_ISL_3434420	2021-07-26	MEPHI, Aix Marseille University	MEPHI, Aix Marseille University	Anthony LEVASSEUR et al
France/PAC-IHU-21181_Nova1/2021	EPI_ISL_3434475	2021-08-01	MEPHI, Aix Marseille University	MEPHI, Aix Marseille University	Anthony LEVASSEUR et al
France/PAC-IHU-21214_Nova1/2021	EPI_ISL_3434503	2021-08-01	MEPHI, Aix Marseille University	MEPHI, Aix Marseille University	Anthony LEVASSEUR et al
France/PAC-IHU-21221_Nova1/2021	EPI_ISL_3434510	2021-08-01	MEPHI, Aix Marseille University	MEPHI, Aix Marseille University	Anthony LEVASSEUR et al
France/PAC-IHU-21226_Nova1/2021	EPI_ISL_3434514	2021-08-01	MEPHI, Aix Marseille University	MEPHI, Aix Marseille University	Anthony LEVASSEUR et al
France/PAC-IHU-21256_Nova1/2021	EPI_ISL_3434542	2021-08-01	MEPHI, Aix Marseille University	MEPHI, Aix Marseille University	Anthony LEVASSEUR et al
France/PAC-IHU-21300_Nova1/2021	EPI_ISL_3432988	2021-08-01	MEPHI, Aix Marseille University	MEPHI, Aix Marseille University	Anthony LEVASSEUR et al
France/PAC-IHU-21303_Nova1/2021	EPI_ISL_3434582	2021-08-01	MEPHI, Aix Marseille University	MEPHI, Aix Marseille University	Anthony LEVASSEUR et al
France/PAC-IHU-21310_Nova1/2021	EPI_ISL_3434586	2021-08-01	MEPHI, Aix Marseille University	MEPHI, Aix Marseille University	Anthony LEVASSEUR et al
France/PAC-IHU-21354_Nova1/2021	EPI_ISL_3434610	2021-08-01	MEPHI, Aix Marseille University	MEPHI, Aix Marseille University	Anthony LEVASSEUR et al
France/PAC-IHU-21614-N1/2021	EPI_ISL_3802395	2021-08-04	MEPHI, Aix Marseille University	MEPHI, Aix Marseille University	Anthony LEVASSEUR et al
France/PAC-IHU-21615-N1/2021	EPI_ISL_3802396	2021-08-04	MEPHI, Aix Marseille University	MEPHI, Aix Marseille University	Anthony LEVASSEUR et al
France/PAC-IHU-22566-N1/2021	EPI_ISL_3802794	2021-08-04	MEPHI, Aix Marseille University	MEPHI, Aix Marseille University	Anthony LEVASSEUR et al
France/PAC-IHU-23855_Nova1/2021	EPI_ISL_3830715	2021-07	MEPHI, Aix Marseille University	MEPHI, Aix Marseille University	Anthony LEVASSEUR et al
France/PAC-IHU-23896_Nova1/2021	EPI_ISL_3830610	2021-07	MEPHI, Aix Marseille University	MEPHI, Aix Marseille University	Anthony LEVASSEUR et al
France/PAC-IHU-23897_Nova1/2021	EPI_ISL_3830749	2021-07	MEPHI, Aix Marseille University	MEPHI, Aix Marseille University	Anthony LEVASSEUR et al
France/PAC-IHU-23961_Nova1/2021	EPI_ISL_3830803	2021-07	MEPHI, Aix Marseille University	MEPHI, Aix Marseille University	Anthony LEVASSEUR et al
France/PAC-IHU-23979_Nova1/2021	EPI_ISL_3830808	2021-07	MEPHI, Aix Marseille University	MEPHI, Aix Marseille University	Anthony LEVASSEUR et al
France/PAC-IHU-24005_Nova1/2021	EPI_ISL_3830826	2021-07	MEPHI, Aix Marseille University	MEPHI, Aix Marseille University	Anthony LEVASSEUR et al
France/PAC-IHU-24030_Nova1/2021	EPI_ISL_3830844	2021-07	MEPHI, Aix Marseille University	MEPHI, Aix Marseille University	Anthony LEVASSEUR et al
France/PAC-IHU-24035_Nova1/2021	EPI_ISL_3830846	2021-07	MEPHI, Aix Marseille University	MEPHI, Aix Marseille University	Anthony LEVASSEUR et al
France/PAC-IHU-25982_Nova1/2021	EPI_ISL_3831387	2021-07	MEPHI, Aix Marseille University	MEPHI, Aix Marseille University	Anthony LEVASSEUR et al
France/PAC-IHU-26054_Nova1/2021	EPI_ISL_3831436	2021-07	MEPHI, Aix Marseille University	MEPHI, Aix Marseille University	Anthony LEVASSEUR et al
France/PAC-IHU-26099_Nova1/2021	EPI_ISL_3831467	2021-08	MEPHI, Aix Marseille University	MEPHI, Aix Marseille University	Anthony LEVASSEUR et al
France/PAC-IHU-26109_Nova1/2021	EPI_ISL_3831476	2021-08	MEPHI, Aix Marseille University	MEPHI, Aix Marseille University	Anthony LEVASSEUR et al
France/PAC-IHU-26119_Nova1/2021	EPI_ISL_3831485	2021-08	MEPHI, Aix Marseille University	MEPHI, Aix Marseille University	Anthony LEVASSEUR et al
France/PAC-IHU-26142_Nova1/2021	EPI_ISL_3831505	2021-08	MEPHI, Aix Marseille University	MEPHI, Aix Marseille University	Anthony LEVASSEUR et al
France/PAC-IHU-26194_Nova1/2021	EPI_ISL_3831542	2021-08	MEPHI, Aix Marseille University	MEPHI, Aix Marseille University	Anthony LEVASSEUR et al
France/PAC-IHU-26236_Nova1/2021	EPI_ISL_3831569	2021-08	MEPHI, Aix Marseille University	MEPHI, Aix Marseille University	Anthony LEVASSEUR et al
France/PAC-IHU-26254_Nova1/2021	EPI_ISL_3831585	2021-08	MEPHI, Aix Marseille University	MEPHI, Aix Marseille University	Anthony LEVASSEUR et al
France/PAC-IHU-26309_Nova1/2021	EPI_ISL_3831635	2021-08	MEPHI, Aix Marseille University	MEPHI, Aix Marseille University	Anthony LEVASSEUR et al
France/PAC-IHU-26324_Nova1/2021	EPI_ISL_3831649	2021-08	MEPHI, Aix Marseille University	MEPHI, Aix Marseille University	Anthony LEVASSEUR et al
France/PAC-IHU-26358_Nova1/2021	EPI_ISL_3831682	2021-08	MEPHI, Aix Marseille University	MEPHI, Aix Marseille University	Anthony LEVASSEUR et al
France/PAC-IHU-26387_Nova1/2021	EPI_ISL_3831709	2021-08	MEPHI, Aix Marseille University	MEPHI, Aix Marseille University	Anthony LEVASSEUR et al
France/PAC-IHU-26447_Nova1/2021	EPI_ISL_3831745	2021-08	MEPHI, Aix Marseille University	MEPHI, Aix Marseille University	Anthony LEVASSEUR et al
France/PAC-IHU-26539_Nova1/2021	EPI_ISL_3831763	2021-08	MEPHI, Aix Marseille University	MEPHI, Aix Marseille University	Anthony LEVASSEUR et al
France/PAC-IHU-26608_Nova1/2021	EPI_ISL_3831817	2021-08	MEPHI, Aix Marseille University	MEPHI, Aix Marseille University	Anthony LEVASSEUR et al
France/PAC-IHU-26640_Nova1/2021	EPI_ISL_3831846	2021-08	MEPHI, Aix Marseille University	MEPHI, Aix Marseille University	Anthony LEVASSEUR et al
France/PAC-IHU-26683_Nova1/2021	EPI_ISL_3830972	2021-08	MEPHI, Aix Marseille University	MEPHI, Aix Marseille University	Anthony LEVASSEUR et al
France/PAC-IHU-26702_Nova1/2021	EPI_ISL_3830986	2021-08	MEPHI, Aix Marseille University	MEPHI, Aix Marseille University	Anthony LEVASSEUR et al
France/PAC-IHU-26719_Nova1/2021	EPI_ISL_3830999	2021-08	MEPHI, Aix Marseille University	MEPHI, Aix Marseille University	Anthony LEVASSEUR et al
France/PAC-IHU-26721_Nova1/2021	EPI_ISL_3831001	2021-08	MEPHI, Aix Marseille University	MEPHI, Aix Marseille University	Anthony LEVASSEUR et al
France/PAC-IHU-26743_Nova1/2021	EPI_ISL_3831013	2021-08	MEPHI, Aix Marseille University	MEPHI, Aix Marseille University	Anthony LEVASSEUR et al
France/PAC-IHU-26746_Nova1/2021	EPI_ISL_3831016	2021-08	MEPHI, Aix Marseille University	MEPHI, Aix Marseille University	Anthony LEVASSEUR et al
France/PAC-IHU-26762_Nova1/2021	EPI_ISL_3831031	2021-08	MEPHI, Aix Marseille University	MEPHI, Aix Marseille University	Anthony LEVASSEUR et al
France/PAC-IHU-26775_Nova1/2021	EPI_ISL_3830615	2021-08	MEPHI, Aix Marseille University	MEPHI, Aix Marseille University	Anthony LEVASSEUR et al
France/PAC-IHU-26799_Nova1/2021	EPI_ISL_3831063	2021-08	MEPHI, Aix Marseille University	MEPHI, Aix Marseille University	Anthony LEVASSEUR et al
France/PAC-IHU-26832_Nova1/2021	EPI_ISL_3831093	2021-08	MEPHI, Aix Marseille University	MEPHI, Aix Marseille University	Anthony LEVASSEUR et al
France/PAC-IHU-26872_Nova1/2021	EPI_ISL_3831124	2021-08	MEPHI, Aix Marseille University	MEPHI, Aix Marseille University	Anthony LEVASSEUR et al
France/PAC-IHU-26892_Nova1/2021	EPI_ISL_3830286	2021-08	MEPHI, Aix Marseille University	MEPHI, Aix Marseille University	Anthony LEVASSEUR et al
France/PAC-IHU-26931_Nova1/2021	EPI_ISL_3831145	2021-08	MEPHI, Aix Marseille University	MEPHI, Aix Marseille University	Anthony LEVASSEUR et al
France/PAC-IHU-27020_Nova1/2021	EPI_ISL_3831213	2021-08	MEPHI, Aix Marseille University	MEPHI, Aix Marseille University	Anthony LEVASSEUR et al
France/PAC-IHU-27027_Nova1/2021	EPI_ISL_3831219	2021-08	MEPHI, Aix Marseille University	MEPHI, Aix Marseille University	Anthony LEVASSEUR et al
France/PAC-IHU-27047_Nova1/2021	EPI_ISL_3831238	2021-08	MEPHI, Aix Marseille University	MEPHI, Aix Marseille University	Anthony LEVASSEUR et al
France/PAC-IHU-27076_Nova1/2021	EPI_ISL_3831259	2021-08	MEPHI, Aix Marseille University	MEPHI, Aix Marseille University	Anthony LEVASSEUR et al
France/PAC-IHU-27078_Nova1/2021	EPI_ISL_3831261	2021-08	MEPHI, Aix Marseille University	MEPHI, Aix Marseille University	Anthony LEVASSEUR et al
France/PAC-IHU-27084_Nova1/2021	EPI_ISL_3831266	2021-08	MEPHI, Aix Marseille University	MEPHI, Aix Marseille University	Anthony LEVASSEUR et al
France/PAC-IHU-27148_Nova1/2021	EPI_ISL_3831315	2021-08	MEPHI, Aix Marseille University	MEPHI, Aix Marseille University	Anthony LEVASSEUR et al
France/PAC-IHU-27209_Nova1/2021	EPI_ISL_3831365	2021-08	MEPHI, Aix Marseille University	MEPHI, Aix Marseille University	Anthony LEVASSEUR et al
France/PAC-IHU-27327_Nova2/2021	EPI_ISL_3933603	2021-08	MEPHI, Aix Marseille University	MEPHI, Aix Marseille University	Anthony LEVASSEUR et al
France/PAC-IHU-27337_Nova1/2021	EPI_ISL_3934019	2021-08	MEPHI, Aix Marseille University	MEPHI, Aix Marseille University	Anthony LEVASSEUR et al
France/PAC-IHU-27343_Nova2/2021	EPI_ISL_3934027	2021-08	MEPHI, Aix Marseille University	MEPHI, Aix Marseille University	Anthony LEVASSEUR et al
France/PAC-IHU-27360_Nova1/2021	EPI_ISL_3934044	2021-08	MEPHI, Aix Marseille University	MEPHI, Aix Marseille University	Anthony LEVASSEUR et al
France/PAC-IHU-27385_Nova1/2021	EPI_ISL_3934061	2021-08	MEPHI, Aix Marseille University	MEPHI, Aix Marseille University	Anthony LEVASSEUR et al
France/PAC-IHU-27395_Nova1/2021	EPI_ISL_3934070	2021-08	MEPHI, Aix Marseille University	MEPHI, Aix Marseille University	Anthony LEVASSEUR et al
France/PAC-IHU-27512_Nova1/2021	EPI_ISL_3934130	2021-08	MEPHI, Aix Marseille University	MEPHI, Aix Marseille University	Anthony LEVASSEUR et al
France/PAC-IHU-27579_Nova1/2021	EPI_ISL_3934174	2021-08	MEPHI, Aix Marseille University	MEPHI, Aix Marseille University	Anthony LEVASSEUR et al
France/PAC-IHU-27584_Nova1/2021	EPI_ISL_3934178	2021-08	MEPHI, Aix Marseille University	MEPHI, Aix Marseille University	Anthony LEVASSEUR et al
France/PAC-IHU-27605_Nova1/2021	EPI_ISL_3934189	2021-08	MEPHI, Aix Marseille University	MEPHI, Aix Marseille University	Anthony LEVASSEUR et al
France/PAC-IHU-27639_Nova1/2021	EPI_ISL_3934208	2021-08	MEPHI, Aix Marseille University	MEPHI, Aix Marseille University	Anthony LEVASSEUR et al
France/PAC-IHU-27666_Nova1/2021	EPI_ISL_3934228	2021-08	MEPHI, Aix Marseille University	MEPHI, Aix Marseille University	Anthony LEVASSEUR et al
France/PAC-IHU-27707_Nova1/2021	EPI_ISL_3934252	2021-08	MEPHI, Aix Marseille University	MEPHI, Aix Marseille University	Anthony LEVASSEUR et al
France/PAC-IHU-27738_Nova1/2021	EPI_ISL_3934275	2021-08	MEPHI, Aix Marseille University	MEPHI, Aix Marseille University	Anthony LEVASSEUR et al
France/PAC-IHU-27740_Nova1/2021	EPI_ISL_3934276	2021-08	MEPHI, Aix Marseille University	MEPHI, Aix Marseille University	Anthony LEVASSEUR et al
France/PAC-IHU-27745_Nova1/2021	EPI_ISL_3934280	2021-08	MEPHI, Aix Marseille University	MEPHI, Aix Marseille University	Anthony LEVASSEUR et al
France/PAC-IHU-27771_Nova1/2021	EPI_ISL_3934301	2021-08	MEPHI, Aix Marseille University	MEPHI, Aix Marseille University	Anthony LEVASSEUR et al
France/PAC-IHU-27796_Nova1/2021	EPI_ISL_3934315	2021-08	MEPHI, Aix Marseille University	MEPHI, Aix Marseille University	Anthony LEVASSEUR et al
France/PAC-IHU-27901_Nova1/2021	EPI_ISL_3934384	2021-08	MEPHI, Aix Marseille University	MEPHI, Aix Marseille University	Anthony LEVASSEUR et al
France/PAC-IHU-27913_Nova1/2021	EPI_ISL_3934392	2021-08	MEPHI, Aix Marseille University	MEPHI, Aix Marseille University	Anthony LEVASSEUR et al
France/PAC-IHU-27970_Nova1/2021	EPI_ISL_3934411	2021-08	MEPHI, Aix Marseille University	MEPHI, Aix Marseille University	Anthony LEVASSEUR et al
France/PAC-IHU-28056_Nova1/2021	EPI_ISL_3933626	2021-08	MEPHI, Aix Marseille University	MEPHI, Aix Marseille University	Anthony LEVASSEUR et al
France/PAC-IHU-28096_Nova1/2021	EPI_ISL_3933656	2021-08	MEPHI, Aix Marseille University	MEPHI, Aix Marseille University	Anthony LEVASSEUR et al
France/PAC-IHU-28104_Nova1/2021	EPI_ISL_3933662	2021-08	MEPHI, Aix Marseille University	MEPHI, Aix Marseille University	Anthony LEVASSEUR et al
France/PAC-IHU-28108_Nova1/2021	EPI_ISL_3933664	2021-08	MEPHI, Aix Marseille University	MEPHI, Aix Marseille University	Anthony LEVASSEUR et al
France/PAC-IHU-28140_Nova1/2021	EPI_ISL_3933687	2021-08	MEPHI, Aix Marseille University	MEPHI, Aix Marseille University	Anthony LEVASSEUR et al
France/PAC-IHU-28227_Nova1/2021	EPI_ISL_3933730	2021-08	MEPHI, Aix Marseille University	MEPHI, Aix Marseille University	Anthony LEVASSEUR et al
France/PAC-IHU-28300_Nova1/2021	EPI_ISL_3933775	2021-08	MEPHI, Aix Marseille University	MEPHI, Aix Marseille University	Anthony LEVASSEUR et al
France/PAC-IHU-28360_Nova1/2021	EPI_ISL_3933827	2021-08	MEPHI, Aix Marseille University	MEPHI, Aix Marseille University	Anthony LEVASSEUR et al
France/PAC-IHU-28362_Nova1/2021	EPI_ISL_3933828	2021-08	MEPHI, Aix Marseille University	MEPHI, Aix Marseille University	Anthony LEVASSEUR et al
France/PAC-IHU-28369_Nova1/2021	EPI_ISL_3933834	2021-08	MEPHI, Aix Marseille University	MEPHI, Aix Marseille University	Anthony LEVASSEUR et al
France/PAC-IHU-28413_Nova1/2021	EPI_ISL_3933870	2021-08	MEPHI, Aix Marseille University	MEPHI, Aix Marseille University	Anthony LEVASSEUR et al
France/PAC-IHU-28450_Nova1/2021	EPI_ISL_3933893	2021-08	MEPHI, Aix Marseille University	MEPHI, Aix Marseille University	Anthony LEVASSEUR et al
France/PAC-IHU-28467_Nova1/2021	EPI_ISL_3933906	2021-08	MEPHI, Aix Marseille University	MEPHI, Aix Marseille University	Anthony LEVASSEUR et al
France/PAC-IHU-28579_Nova1/2021	EPI_ISL_3934663	2021-08	MEPHI, Aix Marseille University	MEPHI, Aix Marseille University	Anthony LEVASSEUR et al
France/PAC-IHU-28763-Nova1E/2021	EPI_ISL_4392944	2021-08	MEPHI, Aix Marseille University	MEPHI, Aix Marseille University	Anthony LEVASSEUR et al
France/PAC-IHU-28769-Nova1E/2021	EPI_ISL_4392950	2021-08	MEPHI, Aix Marseille University	MEPHI, Aix Marseille University	Anthony LEVASSEUR et al
France/PAC-IHU-28787-Nova1E/2021	EPI_ISL_4392968	2021-08	MEPHI, Aix Marseille University	MEPHI, Aix Marseille University	Anthony LEVASSEUR et al
France/PAC-IHU-28801-Nova1E/2021	EPI_ISL_4392982	2021-08	MEPHI, Aix Marseille University	MEPHI, Aix Marseille University	Anthony LEVASSEUR et al
France/PAC-IHU-28802-Nova1E/2021	EPI_ISL_4392983	2021-08	MEPHI, Aix Marseille University	MEPHI, Aix Marseille University	Anthony LEVASSEUR et al
France/PAC-IHU-28828-Nova1E/2021	EPI_ISL_4393009	2021-08	MEPHI, Aix Marseille University	MEPHI, Aix Marseille University	Anthony LEVASSEUR et al
France/PAC-IHU-28836-Nova1E/2021	EPI_ISL_4393017	2021-08	MEPHI, Aix Marseille University	MEPHI, Aix Marseille University	Anthony LEVASSEUR et al
France/PAC-IHU-28859-Nova1E/2021	EPI_ISL_4393040	2021-08	MEPHI, Aix Marseille University	MEPHI, Aix Marseille University	Anthony LEVASSEUR et al
France/PAC-IHU-28867-Nova1E/2021	EPI_ISL_4393048	2021-08	MEPHI, Aix Marseille University	MEPHI, Aix Marseille University	Anthony LEVASSEUR et al
France/PAC-IHU-28879-Nova1E/2021	EPI_ISL_4393061	2021-08	MEPHI, Aix Marseille University	MEPHI, Aix Marseille University	Anthony LEVASSEUR et al
France/PAC-IHU-28884-Nova1E/2021	EPI_ISL_4393066	2021-08	MEPHI, Aix Marseille University	MEPHI, Aix Marseille University	Anthony LEVASSEUR et al
France/PAC-IHU-28909-Nova1E/2021	EPI_ISL_4393091	2021-08	MEPHI, Aix Marseille University	MEPHI, Aix Marseille University	Anthony LEVASSEUR et al
France/PAC-IHU-28914-Nova1E/2021	EPI_ISL_4393096	2021-08	MEPHI, Aix Marseille University	MEPHI, Aix Marseille University	Anthony LEVASSEUR et al
France/PAC-IHU-28956-Nova1E/2021	EPI_ISL_4393137	2021-08	MEPHI, Aix Marseille University	MEPHI, Aix Marseille University	Anthony LEVASSEUR et al
France/PAC-IHU-28982-Nova1E/2021	EPI_ISL_4393163	2021-08	MEPHI, Aix Marseille University	MEPHI, Aix Marseille University	Anthony LEVASSEUR et al
France/PAC-IHU-29003-Nova1E/2021	EPI_ISL_4393184	2021-08	MEPHI, Aix Marseille University	MEPHI, Aix Marseille University	Anthony LEVASSEUR et al
France/PAC-IHU-29027-Nova1E/2021	EPI_ISL_4393208	2021-08	MEPHI, Aix Marseille University	MEPHI, Aix Marseille University	Anthony LEVASSEUR et al
France/PAC-IHU-29303-Nova1M/2021	EPI_ISL_4393369	2021-08	MEPHI, Aix Marseille University	MEPHI, Aix Marseille University	Anthony LEVASSEUR et al
France/PAC-IHU-29327-Nova1M/2021	EPI_ISL_4393394	2021-08	MEPHI, Aix Marseille University	MEPHI, Aix Marseille University	Anthony LEVASSEUR et al
France/PAC-IHU-29410-Nova1M/2021	EPI_ISL_4393473	2021-08	MEPHI, Aix Marseille University	MEPHI, Aix Marseille University	Anthony LEVASSEUR et al
France/PAC-IHU-29429-Nova1M/2021	EPI_ISL_4393492	2021-08	MEPHI, Aix Marseille University	MEPHI, Aix Marseille University	Anthony LEVASSEUR et al
France/PAC-IHU-29435-Nova1M/2021	EPI_ISL_4393498	2021-08	MEPHI, Aix Marseille University	MEPHI, Aix Marseille University	Anthony LEVASSEUR et al
France/PAC-IHU-29482-Nova1M/2021	EPI_ISL_4393540	2021-08	MEPHI, Aix Marseille University	MEPHI, Aix Marseille University	Anthony LEVASSEUR et al
France/PAC-IHU-29518-Nova1M/2021	EPI_ISL_4393576	2021-08	MEPHI, Aix Marseille University	MEPHI, Aix Marseille University	Anthony LEVASSEUR et al
France/PAC-IHU-29587-Nova1M/2021	EPI_ISL_4393646	2021-08	MEPHI, Aix Marseille University	MEPHI, Aix Marseille University	Anthony LEVASSEUR et al
France/PAC-IHU-29652-Nova1M/2021	EPI_ISL_4393711	2021-09	MEPHI, Aix Marseille University	MEPHI, Aix Marseille University	Anthony LEVASSEUR et al
France/PAC-IHU-29686-Nova1M/2021	EPI_ISL_4393743	2021-09	MEPHI, Aix Marseille University	MEPHI, Aix Marseille University	Anthony LEVASSEUR et al
France/PAC-IHU-29706-Nova1A/2021	EPI_ISL_4393763	2021-09	MEPHI, Aix Marseille University	MEPHI, Aix Marseille University	Anthony LEVASSEUR et al
France/PAC-IHU-29743-Nova1A/2021	EPI_ISL_4393796	2021-09	MEPHI, Aix Marseille University	MEPHI, Aix Marseille University	Anthony LEVASSEUR et al
France/PAC-IHU-29784-Nova1A/2021	EPI_ISL_4393835	2021-09	MEPHI, Aix Marseille University	MEPHI, Aix Marseille University	Anthony LEVASSEUR et al
France/PAC-IHU-29882-Nova1A/2021	EPI_ISL_4393930	2021-09	MEPHI, Aix Marseille University	MEPHI, Aix Marseille University	Anthony LEVASSEUR et al
France/PAC-IHU-29896-Nova1A/2021	EPI_ISL_4393944	2021-09	MEPHI, Aix Marseille University	MEPHI, Aix Marseille University	Anthony LEVASSEUR et al
France/PAC-IHU-29904-Nova1A/2021	EPI_ISL_4393952	2021-09	MEPHI, Aix Marseille University	MEPHI, Aix Marseille University	Anthony LEVASSEUR et al
France/PAC-IHU-29926-Nova1A/2021	EPI_ISL_4393975	2021-09	MEPHI, Aix Marseille University	MEPHI, Aix Marseille University	Anthony LEVASSEUR et al
France/PAC-IHU-29943-Nova1A/2021	EPI_ISL_4393992	2021-09	MEPHI, Aix Marseille University	MEPHI, Aix Marseille University	Anthony LEVASSEUR et al
France/PAC-IHU-30070-Nova1E/2021	EPI_ISL_4394235	2021-09	MEPHI, Aix Marseille University	MEPHI, Aix Marseille University	Anthony LEVASSEUR et al
France/PAC-IHU-30071-Nova1E/2021	EPI_ISL_4394236	2021-09	MEPHI, Aix Marseille University	MEPHI, Aix Marseille University	Anthony LEVASSEUR et al
France/PAC-IHU-30123-Nova1E/2021	EPI_ISL_4394287	2021-09	MEPHI, Aix Marseille University	MEPHI, Aix Marseille University	Anthony LEVASSEUR et al
France/PAC-IHU-30437_Nova1/2021	EPI_ISL_4394584	2021-08	MEPHI, Aix Marseille University	MEPHI, Aix Marseille University	Anthony LEVASSEUR et al
France/PAC-IHU-30501_Nova1/2021	EPI_ISL_4394645	2021-09	MEPHI, Aix Marseille University	MEPHI, Aix Marseille University	Anthony LEVASSEUR et al
France/PAC-IHU-30573_Nova1/2021	EPI_ISL_4394716	2021-09	MEPHI, Aix Marseille University	MEPHI, Aix Marseille University	Anthony LEVASSEUR et al
France/PAC-IHU-30578_Nova1/2021	EPI_ISL_4394721	2021-09	MEPHI, Aix Marseille University	MEPHI, Aix Marseille University	Anthony LEVASSEUR et al
France/PAC-IHU-30583_Nova1/2021	EPI_ISL_4394726	2021-09	MEPHI, Aix Marseille University	MEPHI, Aix Marseille University	Anthony LEVASSEUR et al
France/PAC-IHU-30590_Nova1/2021	EPI_ISL_4394733	2021-09	MEPHI, Aix Marseille University	MEPHI, Aix Marseille University	Anthony LEVASSEUR et al
France/PAC-IHU-30612_Nova1/2021	EPI_ISL_4394751	2021-09	MEPHI, Aix Marseille University	MEPHI, Aix Marseille University	Anthony LEVASSEUR et al
France/PAC-IHU-30667_Nova1/2021	EPI_ISL_4394802	2021-09	MEPHI, Aix Marseille University	MEPHI, Aix Marseille University	Anthony LEVASSEUR et al
France/PAC-IHU-30689_Nova1/2021	EPI_ISL_4394823	2021-09	MEPHI, Aix Marseille University	MEPHI, Aix Marseille University	Anthony LEVASSEUR et al
France/PAC-IHU-30698_Nova1/2021	EPI_ISL_4394832	2021-09	MEPHI, Aix Marseille University	MEPHI, Aix Marseille University	Anthony LEVASSEUR et al
France/PAC-IHU-30714_Nova1/2021	EPI_ISL_4394848	2021-09	MEPHI, Aix Marseille University	MEPHI, Aix Marseille University	Anthony LEVASSEUR et al
France/PAC-IHU-30764_Nova1/2021	EPI_ISL_4394895	2021-09	MEPHI, Aix Marseille University	MEPHI, Aix Marseille University	Anthony LEVASSEUR et al
France/PAC-IHU-30770_Nova1/2021	EPI_ISL_4394901	2021-09	MEPHI, Aix Marseille University	MEPHI, Aix Marseille University	Anthony LEVASSEUR et al
France/PAC-IHU-30775_Nova1/2021	EPI_ISL_4394906	2021-09	MEPHI, Aix Marseille University	MEPHI, Aix Marseille University	Anthony LEVASSEUR et al
France/PAC-IHU-30801_Nova1/2021	EPI_ISL_4394932	2021-09	MEPHI, Aix Marseille University	MEPHI, Aix Marseille University	Anthony LEVASSEUR et al
France/PAC-IHU-33344_Nova1/2021	EPI_ISL_4944671	2021-09	MEPHI, Aix Marseille University	MEPHI, Aix Marseille University	Anthony LEVASSEUR et al
France/PAC-IHU-33746_Nova1/2021	EPI_ISL_4943420	2021-09	MEPHI, Aix Marseille University	MEPHI, Aix Marseille University	Anthony LEVASSEUR et al
France/PAC-IHU-33766_Nova1/2021	EPI_ISL_4943506	2021-09	MEPHI, Aix Marseille University	MEPHI, Aix Marseille University	Anthony LEVASSEUR et al
France/PAC-IHU-33892_Nova1/2021	EPI_ISL_4943637	2021-09	MEPHI, Aix Marseille University	MEPHI, Aix Marseille University	Anthony LEVASSEUR et al
France/PAC-IHU-33893_Nova1/2021	EPI_ISL_4943638	2021-09	MEPHI, Aix Marseille University	MEPHI, Aix Marseille University	Anthony LEVASSEUR et al
France/PAC-IHU-33931_Nova1/2021	EPI_ISL_4943675	2021-09	MEPHI, Aix Marseille University	MEPHI, Aix Marseille University	Anthony LEVASSEUR et al
France/PAC-IHU-33932_Nova1/2021	EPI_ISL_4943676	2021-09	MEPHI, Aix Marseille University	MEPHI, Aix Marseille University	Anthony LEVASSEUR et al
France/PAC-IHU-33936_Nova1/2021	EPI_ISL_4943680	2021-09	MEPHI, Aix Marseille University	MEPHI, Aix Marseille University	Anthony LEVASSEUR et al
France/PAC-IHU-33969_Nova1/2021	EPI_ISL_4943715	2021-09	MEPHI, Aix Marseille University	MEPHI, Aix Marseille University	Anthony LEVASSEUR et al
France/PAC-IHU-33995_Nova1/2021	EPI_ISL_4943738	2021-09	MEPHI, Aix Marseille University	MEPHI, Aix Marseille University	Anthony LEVASSEUR et al
France/PAC-IHU-33996_Nova1/2021	EPI_ISL_4943739	2021-09	MEPHI, Aix Marseille University	MEPHI, Aix Marseille University	Anthony LEVASSEUR et al
France/PAC-IHU-34025_Nova1/2021	EPI_ISL_4943765	2021-09	MEPHI, Aix Marseille University	MEPHI, Aix Marseille University	Anthony LEVASSEUR et al
France/PAC-IHU-34064_Nova1/2021	EPI_ISL_4943807	2021-09	MEPHI, Aix Marseille University	MEPHI, Aix Marseille University	Anthony LEVASSEUR et al
France/PAC-IHU-34065_Nova1/2021	EPI_ISL_4943808	2021-09	MEPHI, Aix Marseille University	MEPHI, Aix Marseille University	Anthony LEVASSEUR et al
France/PAC-IHU-34076_Nova1/2021	EPI_ISL_4943819	2021-09	MEPHI, Aix Marseille University	MEPHI, Aix Marseille University	Anthony LEVASSEUR et al
France/PAC-IHU-34090_Nova1/2021	EPI_ISL_4943830	2021-09	MEPHI, Aix Marseille University	MEPHI, Aix Marseille University	Anthony LEVASSEUR et al
France/PAC-IHU-34096_Nova1/2021	EPI_ISL_4943836	2021-09	MEPHI, Aix Marseille University	MEPHI, Aix Marseille University	Anthony LEVASSEUR et al
France/PAC-IHU-34108_Nova1/2021	EPI_ISL_4943850	2021-09	MEPHI, Aix Marseille University	MEPHI, Aix Marseille University	Anthony LEVASSEUR et al
France/PAC-IHU-34134_Nova1/2021	EPI_ISL_4943880	2021-09	MEPHI, Aix Marseille University	MEPHI, Aix Marseille University	Anthony LEVASSEUR et al
France/PAC-IHU-34177_Nova1/2021	EPI_ISL_4943927	2021-09	MEPHI, Aix Marseille University	MEPHI, Aix Marseille University	Anthony LEVASSEUR et al
France/PAC-IHU-34193_Nova1/2021	EPI_ISL_4943944	2021-09	MEPHI, Aix Marseille University	MEPHI, Aix Marseille University	Anthony LEVASSEUR et al
France/PAC-IHU-34212_Nova1/2021	EPI_ISL_4943966	2021-09	MEPHI, Aix Marseille University	MEPHI, Aix Marseille University	Anthony LEVASSEUR et al
France/PAC-IHU-34452_Nova1/2021	EPI_ISL_4951805	2021-09	MEPHI, Aix Marseille University	MEPHI, Aix Marseille University	Anthony LEVASSEUR et al
France/PAC-IHU-34582_Nova1/2021	EPI_ISL_4951926	2021-09	MEPHI, Aix Marseille University	MEPHI, Aix Marseille University	Anthony LEVASSEUR et al
France/PAC-Toulon-1071061864/2021	EPI_ISL_2893532	2021-07-05	Laboratoire Hôpital Sainte Musse	Laboratoire Hôpital Sainte Musse	Lionel Chollet et al
France/PAC-Toulon-1076328256/2021	EPI_ISL_2893531	2021-07-05	Laboratoire Hôpital Sainte Musse	Laboratoire Hôpital Sainte Musse	Lionel Chollet et al
France/PDL-HCL021135402401/2021	EPI_ISL_3383268	2021-07-21	LAM BIORYLIS	CNR Virus des Infections Respiratoires - France SUD	Antonin Bal et al
France/PDL-IPP15029/2021	EPI_ISL_2923243	2021-06-29	Labo Analyses Med	National Reference Center for Viruses of Respiratory Infections, Institut Pasteur, Paris	Marion Barbet et al
France/PDL-IPP15409/2021	EPI_ISL_3031806	2021-07-06	Labo Analyses Med	National Reference Center for Viruses of Respiratory Infections, Institut Pasteur, Paris	Marion Barbet et al
France/PDL-IPP16035/2021	EPI_ISL_3153480	2021-07-13	Labo Analyses Med	National Reference Center for Viruses of Respiratory Infections, Institut Pasteur, Paris	Marion Barbet et al
France/PDL-IPP16148/2021	EPI_ISL_3154920	2021-07-13	Labo Analyses Med	National Reference Center for Viruses of Respiratory Infections, Institut Pasteur, Paris	Marion Barbet et al
France/PDL-IPP16766/2021	EPI_ISL_3219590	2021-07-10	Labo Analyses Med	National Reference Center for Viruses of Respiratory Infections, Institut Pasteur, Paris	Marion Barbet et al
France/PDL-IPP17187/2021	EPI_ISL_3245955	2021-07-07	Hospital	National Reference Center for Viruses of Respiratory Infections, Institut Pasteur, Paris	Marion Barbet et al
France/PDL-IPP17738/2021	EPI_ISL_3245978	2021-07-20	Labo Analyses Med	National Reference Center for Viruses of Respiratory Infections, Institut Pasteur, Paris	Marion Barbet et al
France/PDL-IPP17743/2021	EPI_ISL_3245983	2021-07-20	Labo Analyses Med	National Reference Center for Viruses of Respiratory Infections, Institut Pasteur, Paris	Marion Barbet et al
France/PDL-IPP17768/2021	EPI_ISL_3246006	2021-07-20	Labo Analyses Med	National Reference Center for Viruses of Respiratory Infections, Institut Pasteur, Paris	Marion Barbet et al
France/PDL-IPP17917/2021	EPI_ISL_3305951	2021-07-20	Labo Analyses Med	National Reference Center for Viruses of Respiratory Infections, Institut Pasteur, Paris	Marion Barbet et al
France/PDL-IPP18702/2021	EPI_ISL_3355822	2021-07-20	Labo Analyses Med	National Reference Center for Viruses of Respiratory Infections, Institut Pasteur, Paris	Marion Barbet et al
France/PDL-IPP18705/2021	EPI_ISL_3355825	2021-07-20	Labo Analyses Med	National Reference Center for Viruses of Respiratory Infections, Institut Pasteur, Paris	Marion Barbet et al
France/PDL-IPP19562/2021	EPI_ISL_3506737	2021-07-27	Labo Analyses Med	National Reference Center for Viruses of Respiratory Infections, Institut Pasteur, Paris	Marion Barbet et al
France/PDL-IPP19663/2021	EPI_ISL_3506824	2021-07-27	Labo Analyses Med	National Reference Center for Viruses of Respiratory Infections, Institut Pasteur, Paris	Marion Barbet et al
France/PDL-IPP20438/2021	EPI_ISL_3690264	2021-08-03	Labo Analyses Med	National Reference Center for Viruses of Respiratory Infections, Institut Pasteur, Paris	Marion Barbet et al
France/PDL-IPP20805/2021	EPI_ISL_3690489	2021-08-03	Labo Analyses Med	National Reference Center for Viruses of Respiratory Infections, Institut Pasteur, Paris	Marion Barbet et al
France/PDL-IPP21026/2021	EPI_ISL_3801668	2021-08-03	Labo Analyses Med	National Reference Center for Viruses of Respiratory Infections, Institut Pasteur, Paris	Marion Barbet et al
France/PDL-IPP21712/2021	EPI_ISL_3804355	2021-08-10	Labo Analyses Med	National Reference Center for Viruses of Respiratory Infections, Institut Pasteur, Paris	Marion Barbet et al
France/PDL-IPP21723/2021	EPI_ISL_3804366	2021-08-10	Labo Analyses Med	National Reference Center for Viruses of Respiratory Infections, Institut Pasteur, Paris	Marion Barbet et al
France/PDL-IPP21727/2021	EPI_ISL_3804370	2021-08-10	Labo Analyses Med	National Reference Center for Viruses of Respiratory Infections, Institut Pasteur, Paris	Marion Barbet et al
France/PDL-IPP22322/2021	EPI_ISL_3931760	2021-08-10	Labo Analyses Med	National Reference Center for Viruses of Respiratory Infections, Institut Pasteur, Paris	Marion Barbet et al
France/PDL-IPP22392/2021	EPI_ISL_3979615	2021-08-10	Labo Analyses Med	National Reference Center for Viruses of Respiratory Infections, Institut Pasteur, Paris	Marion Barbet et al
France/PDL-IPP22597/2021	EPI_ISL_3999642	2021-08-10	Hospital	National Reference Center for Viruses of Respiratory Infections, Institut Pasteur, Paris	Marion Barbet et al
France/PDL-IPP23342/2021	EPI_ISL_3999888	2021-08-17	Hospital	National Reference Center for Viruses of Respiratory Infections, Institut Pasteur, Paris	Marion Barbet et al
France/PDL-IPP23536/2021	EPI_ISL_4000026	2021-08-17	Labo Analyses Med	National Reference Center for Viruses of Respiratory Infections, Institut Pasteur, Paris	Marion Barbet et al
France/PDL-IPP23546/2021	EPI_ISL_4000034	2021-08-17	Labo Analyses Med	National Reference Center for Viruses of Respiratory Infections, Institut Pasteur, Paris	Marion Barbet et al
France/PDL-IPP23568/2021	EPI_ISL_4000054	2021-08-17	Labo Analyses Med	National Reference Center for Viruses of Respiratory Infections, Institut Pasteur, Paris	Marion Barbet et al
France/PDL-IPP23909/2021	EPI_ISL_4193974	2021-08-17	Hospital	National Reference Center for Viruses of Respiratory Infections, Institut Pasteur, Paris	Marion Barbet et al
France/PDL-IPP23922/2021	EPI_ISL_4171666	2021-08-17	Labo Analyses Med	National Reference Center for Viruses of Respiratory Infections, Institut Pasteur, Paris	Marion Barbet et al
France/PDL-IPP24361/2021	EPI_ISL_4171418	2021-08-16	Hospital	National Reference Center for Viruses of Respiratory Infections, Institut Pasteur, Paris	Marion Barbet et al
France/PDL-IPP24654/2021	EPI_ISL_4194568	2021-08-24	Labo Analyses Med	National Reference Center for Viruses of Respiratory Infections, Institut Pasteur, Paris	Marion Barbet et al
France/PDL-IPP24666/2021	EPI_ISL_4194547	2021-08-24	Labo Analyses Med	National Reference Center for Viruses of Respiratory Infections, Institut Pasteur, Paris	Marion Barbet et al
France/PDL-IPP25403/2021	EPI_ISL_4412040	2021-08-31	Labo Analyses Med	National Reference Center for Viruses of Respiratory Infections, Institut Pasteur, Paris	Marion Barbet et al
France/PDL-IPP25936/2021	EPI_ISL_4411944	2021-08-31	Labo Analyses Med	National Reference Center for Viruses of Respiratory Infections, Institut Pasteur, Paris	Marion Barbet et al
France/PDL-IPP26034/2021	EPI_ISL_4412024	2021-08-31	Hospital	National Reference Center for Viruses of Respiratory Infections, Institut Pasteur, Paris	Marion Barbet et al
France/PDL-IPP26672/2021	EPI_ISL_4461638	2021-09-07	Labo Analyses Med	National Reference Center for Viruses of Respiratory Infections, Institut Pasteur, Paris	Marion Barbet et al
France/PDL-IPP26927/2021	EPI_ISL_4503808	2021-09-07	Labo Analyses Med	National Reference Center for Viruses of Respiratory Infections, Institut Pasteur, Paris	Marion Barbet et al
France/PDL-IPP26930/2021	EPI_ISL_4503810	2021-09-07	Labo Analyses Med	National Reference Center for Viruses of Respiratory Infections, Institut Pasteur, Paris	Marion Barbet et al
France/PDL-IPP26999/2021	EPI_ISL_4503861	2021-09-07	Labo Analyses Med	National Reference Center for Viruses of Respiratory Infections, Institut Pasteur, Paris	Marion Barbet et al
France/PDL-IPP27587/2021	EPI_ISL_4600828	2021-09-14	Labo Analyses Med	National Reference Center for Viruses of Respiratory Infections, Institut Pasteur, Paris	Marion Barbet et al
France/PDL-IPP27764/2021	EPI_ISL_4600792	2021-09-14	Hospital	National Reference Center for Viruses of Respiratory Infections, Institut Pasteur, Paris	Marion Barbet et al
France/PDL-IPP29401/2021	EPI_ISL_5332155	2021-10-05	Labo Analyses Med	National Reference Center for Viruses of Respiratory Infections, Institut Pasteur, Paris	Marion Barbet et al
France/PDL-IPP29406/2021	EPI_ISL_5332152	2021-10-05	Labo Analyses Med	National Reference Center for Viruses of Respiratory Infections, Institut Pasteur, Paris	Marion Barbet et al
France/PDL-IPP29418/2021	EPI_ISL_5332167	2021-10-05	Labo Analyses Med	National Reference Center for Viruses of Respiratory Infections, Institut Pasteur, Paris	Marion Barbet et al
France/PDL-IPP29474/2021	EPI_ISL_5332169	2021-10-05	Labo Analyses Med	National Reference Center for Viruses of Respiratory Infections, Institut Pasteur, Paris	Marion Barbet et al
France/un-HCL021130703001/2021	EPI_ISL_3205535	2021-07-13	LABORATOIRE BIOESTEREL	CNR Virus des Infections Respiratoires - France SUD	Antonin Bal et al
France/un-HCL021130785501/2021	EPI_ISL_3205557	2021-07-13	DYOMEDEA-LABORATOIRE DE LA SAUVEGARDE	CNR Virus des Infections Respiratoires - France SUD	Antonin Bal et al
France/un-HCL021130908001/2021	EPI_ISL_3205611	2021-07-13	DYOMEDEA-LABORATOIRE DE LA SAUVEGARDE	CNR Virus des Infections Respiratoires - France SUD	Antonin Bal et al
France/un-HCL021131037001/2021	EPI_ISL_3205641	2021-07-13	LABORATOIRE BIOESTEREL	CNR Virus des Infections Respiratoires - France SUD	Antonin Bal et al
France/un-HCL021131114901/2021	EPI_ISL_3205666	2021-07-09	LABORATOIRE DES CEDRES	CNR Virus des Infections Respiratoires - France SUD	Antonin Bal et al
France/un-HCL021131167201/2021	EPI_ISL_3205699	2021-07-13	LABORATOIRE BIOESTEREL	CNR Virus des Infections Respiratoires - France SUD	Antonin Bal et al
France/un-HCL021131212501/2021	EPI_ISL_3205746	2021-07-13	LABORATOIRE- BIOESTERL	CNR Virus des Infections Respiratoires - France SUD	Antonin Bal et al
France/un-HCL021131215701/2021	EPI_ISL_3205753	2021-07-13	LABORATOIRE- BIOESTERL	CNR Virus des Infections Respiratoires - France SUD	Antonin Bal et al
France/un-HCL021131229301/2021	EPI_ISL_3205785	2021-07-13	LABORATOIRE- BIOESTERL	CNR Virus des Infections Respiratoires - France SUD	Antonin Bal et al
France/un-HCL021131268901/2021	EPI_ISL_3205842	2021-07-13	AX BIO OCEAN	CNR Virus des Infections Respiratoires - France SUD	Antonin Bal et al
France/un-HCL021131282701/2021	EPI_ISL_3205866	2021-07-13	AX BIO OCEAN	CNR Virus des Infections Respiratoires - France SUD	Antonin Bal et al
France/un-HCL021131284001/2021	EPI_ISL_3205870	2021-07-13	AX BIO OCEAN	CNR Virus des Infections Respiratoires - France SUD	Antonin Bal et al
France/un-HCL021131451801/2021	EPI_ISL_3205887	2021-07-13	AX BIO OCEAN	CNR Virus des Infections Respiratoires - France SUD	Antonin Bal et al
France/un-HCL021131472501/2021	EPI_ISL_3205898	2021-07-16	LABORATOIRE UNILIANS DECINES	CNR Virus des Infections Respiratoires - France SUD	Antonin Bal et al
France/un-HCL021131715201/2021	EPI_ISL_3205928	2021-07-13	LAM NOVELAB LVA	CNR Virus des Infections Respiratoires - France SUD	Antonin Bal et al
France/un-HCL021131979301/2021	EPI_ISL_3205994	2021-07-16	LABORATOIRE BOUVIER	CNR Virus des Infections Respiratoires - France SUD	Antonin Bal et al
France/un-HCL021131988101/2021	EPI_ISL_3206005	2021-07-17	LABORATOIRE BOUVIER	CNR Virus des Infections Respiratoires - France SUD	Antonin Bal et al
FrenchGuiana/IPG2021771/2021	EPI_ISL_3190126	2021-07-23	Laboratoire Carage	Institut Pasteur de la Guyane	Anne Lavergne et al
Fujian/2021BD-VIR-SPE-0410/2021	EPI_ISL_3006799	2021-05-21	Fujian Center for Disease Control and Prevention	Fujian Center for Disease Control and Prevention	Lin Qi et al
Gabon/CERMEL-II0561/2021	EPI_ISL_4701947	2021-09-03	Centre de Recherches Médicales de Lambaréné	Centre de Recherches Médicales de Lambaréné	Rodrigue Bikangui et al
Georgia/Tb-SNGS1433/2021	EPI_ISL_4660362	2021-09-21	Department for Virology, Molecular Biology and Genome Research, R. G. Lugar Center for Public Health Research, National Center for Disease Control and Public Health (NCDC) of Georgia.	Department for Virology, Molecular Biology and Genome Research, R. G. Lugar Center for Public Health Research, National Center for Disease Control and Public Health (NCDC) of Georgia.	Giorgi Tomashvili et al
Germany/BB-RKI-I-187379/2021	EPI_ISL_2957411	2021-06-28	IMD - Labor Oderland	Robert Koch Institute	?
Germany/BB-RKI-I-192020/2021	EPI_ISL_3237557	2021-07-26	Klinikum Ernst von Bergmann gemeinnützige GmbH - stationärer Bereich	Robert Koch Institute	?
Germany/BB-RKI-I-206077/2021	EPI_ISL_3715181	2021-08-18	Klinikum Ernst von Bergmann gemeinnützige GmbH - stationärer Bereich	Robert Koch Institute	?
Germany/BB-RKI-I-206084/2021	EPI_ISL_3715187	2021-08-13	Klinikum Ernst von Bergmann gemeinnützige GmbH - stationärer Bereich	Robert Koch Institute	?
Germany/BB-RKI-I-213011/2021	EPI_ISL_3888163	2021-08-20	Klinikum Ernst von Bergmann gemeinnützige GmbH - stationärer Bereich	Robert Koch Institute	?
Germany/BB-RKI-I-226852/2021	EPI_ISL_4045571	2021-08-30	Klinikum Ernst von Bergmann gemeinnützige GmbH - stationärer Bereich	Robert Koch Institute	?
Germany/BB-RKI-I-226863/2021	EPI_ISL_4045580	2021-08-29	Klinikum Ernst von Bergmann gemeinnützige GmbH - stationärer Bereich	Robert Koch Institute	?
Germany/BB-RKI-I-234970/2021	EPI_ISL_4228541	2021-09-08	Klinikum Ernst von Bergmann gemeinnützige GmbH - stationärer Bereich	Robert Koch Institute	?
Germany/BB-RKI-I-234971/2021	EPI_ISL_4228542	2021-09-07	Klinikum Ernst von Bergmann gemeinnützige GmbH - stationärer Bereich	Robert Koch Institute	?
Germany/BB-RKI-I-239956/2021	EPI_ISL_4437804	2021-09-10	Klinikum Ernst von Bergmann gemeinnützige GmbH - stationärer Bereich	Robert Koch Institute	?
Germany/BB-RKI-I-271058/2021	EPI_ISL_4936864	2021-09-27	Klinikum Ernst von Bergmann gemeinnützige GmbH - stationärer Bereich	Robert Koch Institute	?
Germany/BB-RKI-I-274061/2021	EPI_ISL_5116698	2021-10-01	Klinikum Ernst von Bergmann gemeinnützige GmbH - stationärer Bereich	Robert Koch Institute	?
Germany/BB-RKI-I-274067/2021	EPI_ISL_5116704	2021-09-30	Klinikum Ernst von Bergmann gemeinnützige GmbH - stationärer Bereich	Robert Koch Institute	?
Germany/BE-ChVir-LB-210813-4528/2021	EPI_ISL_3447181	2021-08-08	Labor Berlin Charité Vivantes GmbH / Institut für Virologie	Charité Universitätsmedizin Berlin, Institut für Virologie/Labor Berlin	Peter Menzel et al
Germany/BE-ChVir-LB-210813-45579/2021	EPI_ISL_3447195	2021-08-07	Labor Berlin Charité Vivantes GmbH / Institut für Virologie	Charité Universitätsmedizin Berlin, Institut für Virologie/Labor Berlin	Peter Menzel et al
Germany/BE-ChVir-LB-210820-4573/2021	EPI_ISL_3663712	2021-08-12	Labor Berlin Charité Vivantes GmbH / Institut für Virologie	Charité Universitätsmedizin Berlin, Institut für Virologie/Labor Berlin	Peter Menzel et al
Germany/BE-ChVir-LB-210820-4587/2021	EPI_ISL_3663728	2021-08-14	Labor Berlin Charité Vivantes GmbH / Institut für Virologie	Charité Universitätsmedizin Berlin, Institut für Virologie/Labor Berlin	Peter Menzel et al
Germany/BE-ChVir-LB-210827-45820/2021	EPI_ISL_3826460	2021-08-21	Labor Berlin Charité Vivantes GmbH / Institut für Virologie	Charité Universitätsmedizin Berlin, Institut für Virologie/Labor Berlin	Peter Menzel et al
Germany/BE-ChVir-LB-210903-4525/2021	EPI_ISL_3948256	2021-08-27	Labor Berlin Charité Vivantes GmbH / Institut für Virologie	Charité Universitätsmedizin Berlin, Institut für Virologie/Labor Berlin	Peter Menzel et al
Germany/BE-ChVir-LB-210910-4538/2021	EPI_ISL_4310245	2021-09-06	Labor Berlin Charité Vivantes GmbH / Institut für Virologie	Charité Universitätsmedizin Berlin, Institut für Virologie/Labor Berlin	Peter Menzel et al
Germany/BE-ChVir-LB-210910-4583/2021	EPI_ISL_4310225	2021-09-02	Labor Berlin Charité Vivantes GmbH / Institut für Virologie	Charité Universitätsmedizin Berlin, Institut für Virologie/Labor Berlin	Peter Menzel et al
Germany/BE-ChVir-LB-210917-4501/2021	EPI_ISL_4310365	2021-09-12	Labor Berlin Charité Vivantes GmbH / Institut für Virologie	Charité Universitätsmedizin Berlin, Institut für Virologie/Labor Berlin	Peter Menzel et al
Germany/BE-ChVir-LB-210917-4520/2021	EPI_ISL_4310329	2021-09-12	Labor Berlin Charité Vivantes GmbH / Institut für Virologie	Charité Universitätsmedizin Berlin, Institut für Virologie/Labor Berlin	Peter Menzel et al
Germany/BE-ChVir-LB-210917-8418/2021	EPI_ISL_4310420	2021-09-11	Labor Berlin Charité Vivantes GmbH / Institut für Virologie	Charité Universitätsmedizin Berlin, Institut für Virologie/Labor Berlin	Peter Menzel et al
Germany/BE-RKI-I-097136/2021	EPI_ISL_1843504	2021-04-14	Labor 28 MVZ GmbH	Robert Koch Institute	?
Germany/BE-RKI-I-173633/2021	EPI_ISL_2472727	2021-06-04	MDI Limbach Berlin GmbH; MVZ Labor Berlin	Robert Koch Institute	?
Germany/BE-RKI-I-181584/2021	EPI_ISL_2678689	2021-06-16	MDI Limbach Berlin GmbH; MVZ Labor Berlin	Robert Koch Institute	?
Germany/BE-RKI-I-184501/2021	EPI_ISL_2845167	2021-06-29	MDI Limbach Berlin GmbH; MVZ Labor Berlin	Robert Koch Institute	?
Germany/BE-RKI-I-188157/2021	EPI_ISL_3044392	2021-07-13	Labor 28 MVZ GmbH	Robert Koch Institute	?
Germany/BE-RKI-I-188819/2021	EPI_ISL_3045000	2021-07-08	MDI Limbach Berlin GmbH; MVZ Labor Berlin	Robert Koch Institute	?
Germany/BE-RKI-I-190584/2021	EPI_ISL_3121650	2021-07-21	Labor 28 MVZ GmbH	Robert Koch Institute	?
Germany/BE-RKI-I-191565/2021	EPI_ISL_3122550	2021-07-19	MDI Limbach Berlin GmbH; MVZ Labor Berlin	Robert Koch Institute	?
Germany/BE-RKI-I-191632/2021	EPI_ISL_3122612	2021-07-22	MDI Limbach Berlin GmbH; MVZ Labor Berlin	Robert Koch Institute	?
Germany/BE-RKI-I-192193/2021	EPI_ISL_3237722	2021-07-27	MDI Limbach Berlin GmbH; MVZ Labor Berlin	Robert Koch Institute	?
Germany/BE-RKI-I-192265/2021	EPI_ISL_3237785	2021-07-23	MDI Limbach Berlin GmbH; MVZ Labor Berlin	Robert Koch Institute	?
Germany/BE-RKI-I-192643/2021	EPI_ISL_3238095	2021-07-21	Labor 28 MVZ GmbH	Robert Koch Institute	?
Germany/BE-RKI-I-193376/2021	EPI_ISL_3238748	2021-07-28	Labor 28 MVZ GmbH	Robert Koch Institute	?
Germany/BE-RKI-I-194660/2021	EPI_ISL_3239610	2021-07-29	MDI Limbach Berlin GmbH; MVZ Labor Berlin	Robert Koch Institute	?
Germany/BE-RKI-I-194885/2021	EPI_ISL_3239803	2021-07-22	MDI Limbach Berlin GmbH; MVZ Labor Berlin	Robert Koch Institute	?
Germany/BE-RKI-I-194992/2021	EPI_ISL_3494591	2021-08-05	Robert Koch-Institut ZBS1 (Zentrum für biologische Gefahren und spezielle Pathogene hochpathogene Viren)	Robert Koch Institute	?
Germany/BE-RKI-I-195307/2021	EPI_ISL_3494836	2021-07-28	MDI Limbach Berlin GmbH; MVZ Labor Berlin	Robert Koch Institute	?
Germany/BE-RKI-I-195315/2021	EPI_ISL_3494843	2021-08-03	MDI Limbach Berlin GmbH; MVZ Labor Berlin	Robert Koch Institute	?
Germany/BE-RKI-I-195816/2021	EPI_ISL_3495416	2021-07-29	SYNLAB MVZ Berlin	Robert Koch Institute	?
Germany/BE-RKI-I-196851/2021	EPI_ISL_3495922	2021-08-04	Labor 28 MVZ GmbH	Robert Koch Institute	?
Germany/BE-RKI-I-196910/2021	EPI_ISL_3495979	2021-08-04	Labor 28 MVZ GmbH	Robert Koch Institute	?
Germany/BE-RKI-I-196947/2021	EPI_ISL_3496036	2021-08-05	MDI Limbach Berlin GmbH; MVZ Labor Berlin	Robert Koch Institute	?
Germany/BE-RKI-I-198057/2021	EPI_ISL_3497088	2021-08-07	MDI Limbach Berlin GmbH; MVZ Labor Berlin	Robert Koch Institute	?
Germany/BE-RKI-I-198099/2021	EPI_ISL_3497129	2021-08-02	MDI Limbach Berlin GmbH; MVZ Labor Berlin	Robert Koch Institute	?
Germany/BE-RKI-I-198121/2021	EPI_ISL_3497149	2021-08-05	MDI Limbach Berlin GmbH; MVZ Labor Berlin	Robert Koch Institute	?
Germany/BE-RKI-I-198529/2021	EPI_ISL_3497526	2021-08-10	MDI Limbach Berlin GmbH; MVZ Labor Berlin	Robert Koch Institute	?
Germany/BE-RKI-I-198947/2021	EPI_ISL_3497978	2021-08-06	MDI Limbach Berlin GmbH; MVZ Labor Berlin	Robert Koch Institute	?
Germany/BE-RKI-I-200354/2021	EPI_ISL_3500207	2021-08-11	Labor 28 MVZ GmbH	Robert Koch Institute	?
Germany/BE-RKI-I-200436/2021	EPI_ISL_3500280	2021-08-11	Labor 28 MVZ GmbH	Robert Koch Institute	?
Germany/BE-RKI-I-201267/2021	EPI_ISL_3501101	2021-08-09	SYNLAB MVZ Berlin	Robert Koch Institute	?
Germany/BE-RKI-I-201783/2021	EPI_ISL_3501561	2021-08-12	MDI Limbach Berlin GmbH; MVZ Labor Berlin	Robert Koch Institute	?
Germany/BE-RKI-I-201811/2021	EPI_ISL_3501586	2021-08-09	MDI Limbach Berlin GmbH; MVZ Labor Berlin	Robert Koch Institute	?
Germany/BE-RKI-I-201915/2021	EPI_ISL_3711770	2021-08-09	MDI Limbach Berlin GmbH; MVZ Labor Berlin	Robert Koch Institute	?
Germany/BE-RKI-I-202204/2021	EPI_ISL_3712040	2021-08-03	Labor 28 MVZ GmbH	Robert Koch Institute	?
Germany/BE-RKI-I-204919/2021	EPI_ISL_3714209	2021-08-12	MDI Limbach Berlin GmbH; MVZ Labor Berlin	Robert Koch Institute	?
Germany/BE-RKI-I-204923/2021	EPI_ISL_3714213	2021-08-14	MDI Limbach Berlin GmbH; MVZ Labor Berlin	Robert Koch Institute	?
Germany/BE-RKI-I-205123/2021	EPI_ISL_3714406	2021-08-10	MDI Limbach Berlin GmbH; MVZ Labor Berlin	Robert Koch Institute	?
Germany/BE-RKI-I-205172/2021	EPI_ISL_3714448	2021-08-13	MDI Limbach Berlin GmbH; MVZ Labor Berlin	Robert Koch Institute	?
Germany/BE-RKI-I-205223/2021	EPI_ISL_3714495	2021-08-17	MDI Limbach Berlin GmbH; MVZ Labor Berlin	Robert Koch Institute	?
Germany/BE-RKI-I-205237/2021	EPI_ISL_3714507	2021-08-17	MDI Limbach Berlin GmbH; MVZ Labor Berlin	Robert Koch Institute	?
Germany/BE-RKI-I-205264/2021	EPI_ISL_3714532	2021-08-12	MDI Limbach Berlin GmbH; MVZ Labor Berlin	Robert Koch Institute	?
Germany/BE-RKI-I-206299/2021	EPI_ISL_3715397	2021-08-14	SYNLAB MVZ Berlin	Robert Koch Institute	?
Germany/BE-RKI-I-206996/2021	EPI_ISL_3716064	2021-08-13	MDI Limbach Berlin GmbH; MVZ Labor Berlin	Robert Koch Institute	?
Germany/BE-RKI-I-207051/2021	EPI_ISL_3716113	2021-08-19	MDI Limbach Berlin GmbH; MVZ Labor Berlin	Robert Koch Institute	?
Germany/BE-RKI-I-207057/2021	EPI_ISL_3716118	2021-08-19	MDI Limbach Berlin GmbH; MVZ Labor Berlin	Robert Koch Institute	?
Germany/BE-RKI-I-207065/2021	EPI_ISL_3716124	2021-08-19	MDI Limbach Berlin GmbH; MVZ Labor Berlin	Robert Koch Institute	?
Germany/BE-RKI-I-208704/2021	EPI_ISL_3878061	2021-08-19	SYNLAB MVZ Berlin	Robert Koch Institute	?
Germany/BE-RKI-I-210045/2021	EPI_ISL_3880784	2021-08-18	Labor 28 MVZ GmbH	Robert Koch Institute	?
Germany/BE-RKI-I-210268/2021	EPI_ISL_3881159	2021-08-20	Labor 28 MVZ GmbH	Robert Koch Institute	?
Germany/BE-RKI-I-210301/2021	EPI_ISL_3881230	2021-08-20	Labor 28 MVZ GmbH	Robert Koch Institute	?
Germany/BE-RKI-I-212831/2021	EPI_ISL_3887818	2021-08-16	MDI Limbach Berlin GmbH; MVZ Labor Berlin	Robert Koch Institute	?
Germany/BE-RKI-I-212884/2021	EPI_ISL_3887918	2021-08-16	MDI Limbach Berlin GmbH; MVZ Labor Berlin	Robert Koch Institute	?
Germany/BE-RKI-I-213399/2021	EPI_ISL_3888814	2021-08-18	Labor 28 MVZ GmbH	Robert Koch Institute	?
Germany/BE-RKI-I-215888/2021	EPI_ISL_3892735	2021-08-25	SYNLAB MVZ Berlin	Robert Koch Institute	?
Germany/BE-RKI-I-217806/2021	EPI_ISL_4038603	2021-08-18	Labor 28 MVZ GmbH	Robert Koch Institute	?
Germany/BE-RKI-I-218830/2021	EPI_ISL_4039525	2021-08-26	MDI Limbach Berlin GmbH; MVZ Labor Berlin	Robert Koch Institute	?
Germany/BE-RKI-I-218889/2021	EPI_ISL_4039581	2021-08-24	MDI Limbach Berlin GmbH; MVZ Labor Berlin	Robert Koch Institute	?
Germany/BE-RKI-I-218906/2021	EPI_ISL_4039597	2021-08-27	MDI Limbach Berlin GmbH; MVZ Labor Berlin	Robert Koch Institute	?
Germany/BE-RKI-I-218910/2021	EPI_ISL_4039601	2021-08-27	MDI Limbach Berlin GmbH; MVZ Labor Berlin	Robert Koch Institute	?
Germany/BE-RKI-I-219045/2021	EPI_ISL_4039728	2021-08-20	MDI Limbach Berlin GmbH; MVZ Labor Berlin	Robert Koch Institute	?
Germany/BE-RKI-I-219065/2021	EPI_ISL_4039748	2021-08-23	MDI Limbach Berlin GmbH; MVZ Labor Berlin	Robert Koch Institute	?
Germany/BE-RKI-I-219090/2021	EPI_ISL_4039770	2021-08-19	MDI Limbach Berlin GmbH; MVZ Labor Berlin	Robert Koch Institute	?
Germany/BE-RKI-I-219809/2021	EPI_ISL_4039918	2021-08-27	MDI Limbach Berlin GmbH; MVZ Labor Berlin	Robert Koch Institute	?
Germany/BE-RKI-I-219827/2021	EPI_ISL_4039936	2021-08-23	MDI Limbach Berlin GmbH; MVZ Labor Berlin	Robert Koch Institute	?
Germany/BE-RKI-I-219839/2021	EPI_ISL_4039947	2021-08-28	MDI Limbach Berlin GmbH; MVZ Labor Berlin	Robert Koch Institute	?
Germany/BE-RKI-I-220612/2021	EPI_ISL_4040649	2021-08-28	MDI Limbach Berlin GmbH; MVZ Labor Berlin	Robert Koch Institute	?
Germany/BE-RKI-I-222311/2021	EPI_ISL_4041833	2021-08-27	Labor 28 MVZ GmbH	Robert Koch Institute	?
Germany/BE-RKI-I-222353/2021	EPI_ISL_4041872	2021-08-23	Labor 28 MVZ GmbH	Robert Koch Institute	?
Germany/BE-RKI-I-222639/2021	EPI_ISL_4042129	2021-08-24	Labor 28 MVZ GmbH	Robert Koch Institute	?
Germany/BE-RKI-I-222655/2021	EPI_ISL_4042143	2021-08-28	Labor 28 MVZ GmbH	Robert Koch Institute	?
Germany/BE-RKI-I-228705/2021	EPI_ISL_4223733	2021-09-02	SYNLAB MVZ Berlin	Robert Koch Institute	?
Germany/BE-RKI-I-228750/2021	EPI_ISL_4223773	2021-09-02	SYNLAB MVZ Berlin	Robert Koch Institute	?
Germany/BE-RKI-I-229324/2021	EPI_ISL_4224324	2021-09-01	MDI Limbach Berlin GmbH; MVZ Labor Berlin	Robert Koch Institute	?
Germany/BE-RKI-I-229375/2021	EPI_ISL_4224373	2021-09-02	MDI Limbach Berlin GmbH; MVZ Labor Berlin	Robert Koch Institute	?
Germany/BE-RKI-I-229391/2021	EPI_ISL_4224389	2021-09-02	MDI Limbach Berlin GmbH; MVZ Labor Berlin	Robert Koch Institute	?
Germany/BE-RKI-I-229415/2021	EPI_ISL_4224409	2021-09-02	MDI Limbach Berlin GmbH; MVZ Labor Berlin	Robert Koch Institute	?
Germany/BE-RKI-I-229461/2021	EPI_ISL_4224451	2021-08-26	MDI Limbach Berlin GmbH; MVZ Labor Berlin	Robert Koch Institute	?
Germany/BE-RKI-I-229474/2021	EPI_ISL_4224464	2021-08-25	MDI Limbach Berlin GmbH; MVZ Labor Berlin	Robert Koch Institute	?
Germany/BE-RKI-I-229698/2021	EPI_ISL_4224679	2021-08-31	Labor 28 MVZ GmbH	Robert Koch Institute	?
Germany/BE-RKI-I-230383/2021	EPI_ISL_4225307	2021-09-02	MDI Limbach Berlin GmbH; MVZ Labor Berlin	Robert Koch Institute	?
Germany/BE-RKI-I-230474/2021	EPI_ISL_4225389	2021-09-02	MDI Limbach Berlin GmbH; MVZ Labor Berlin	Robert Koch Institute	?
Germany/BE-RKI-I-231017/2021	EPI_ISL_4225883	2021-09-02	MDI Limbach Berlin GmbH; MVZ Labor Berlin	Robert Koch Institute	?
Germany/BE-RKI-I-232821/2021	EPI_ISL_4227187	2021-08-31	MDI Limbach Berlin GmbH; MVZ Labor Berlin	Robert Koch Institute	?
Germany/BE-RKI-I-232843/2021	EPI_ISL_4227208	2021-09-07	MDI Limbach Berlin GmbH; MVZ Labor Berlin	Robert Koch Institute	?
Germany/BE-RKI-I-233837/2021	EPI_ISL_4227542	2021-09-02	Labor 28 MVZ GmbH	Robert Koch Institute	?
Germany/BE-RKI-I-239883/2021	EPI_ISL_4437741	2021-09-09	MDI Limbach Berlin GmbH; MVZ Labor Berlin	Robert Koch Institute	?
Germany/BE-RKI-I-240269/2021	EPI_ISL_4438087	2021-08-27	Labor 28 MVZ GmbH	Robert Koch Institute	?
Germany/BE-RKI-I-242802/2021	EPI_ISL_4439953	2021-09-02	MDI Limbach Berlin GmbH; MVZ Labor Berlin	Robert Koch Institute	?
Germany/BE-RKI-I-242834/2021	EPI_ISL_4439983	2021-09-11	MDI Limbach Berlin GmbH; MVZ Labor Berlin	Robert Koch Institute	?
Germany/BE-RKI-I-244627/2021	EPI_ISL_4441665	2021-09-09	Labor 28 MVZ GmbH	Robert Koch Institute	?
Germany/BE-RKI-I-247647/2021	EPI_ISL_4444218	2021-09-15	MDI Limbach Berlin GmbH; MVZ Labor Berlin	Robert Koch Institute	?
Germany/BE-RKI-I-248683/2021	EPI_ISL_4445440	2021-09-03	IMD - Institut für Medizinische Diagnostik Berlin-Potsdam	Robert Koch Institute	?
Germany/BE-RKI-I-249673/2021	EPI_ISL_4446388	2021-09-13	SYNLAB MVZ Berlin	Robert Koch Institute	?
Germany/BE-RKI-I-249984/2021	EPI_ISL_4446694	2021-09-10	MDI Limbach Berlin GmbH; MVZ Labor Berlin	Robert Koch Institute	?
Germany/BE-RKI-I-250119/2021	EPI_ISL_4446838	2021-09-13	MDI Limbach Berlin GmbH; MVZ Labor Berlin	Robert Koch Institute	?
Germany/BE-RKI-I-250142/2021	EPI_ISL_4446865	2021-09-14	MDI Limbach Berlin GmbH; MVZ Labor Berlin	Robert Koch Institute	?
Germany/BE-RKI-I-252402/2021	EPI_ISL_4609706	2021-09-18	MDI Limbach Berlin GmbH; MVZ Labor Berlin	Robert Koch Institute	?
Germany/BE-RKI-I-253139/2021	EPI_ISL_4610418	2021-09-15	SYNLAB MVZ Berlin	Robert Koch Institute	?
Germany/BE-RKI-I-253177/2021	EPI_ISL_4610455	2021-09-15	SYNLAB MVZ Berlin	Robert Koch Institute	?
Germany/BE-RKI-I-255559/2021	EPI_ISL_4612149	2021-09-21	MDI Limbach Berlin GmbH; MVZ Labor Berlin	Robert Koch Institute	?
Germany/BE-RKI-I-255731/2021	EPI_ISL_4612499	2021-09-18	MDI Limbach Berlin GmbH; MVZ Labor Berlin	Robert Koch Institute	?
Germany/BE-RKI-I-256700/2021	EPI_ISL_4613440	2021-09-16	SYNLAB MVZ Berlin	Robert Koch Institute	?
Germany/BE-RKI-I-262240/2021	EPI_ISL_4622127	2021-09-13	IMD - Institut für Medizinische Diagnostik Berlin-Potsdam	Robert Koch Institute	?
Germany/BE-RKI-I-262962/2021	EPI_ISL_4623639	2021-09-16	Labor 28 MVZ GmbH	Robert Koch Institute	?
Germany/BE-RKI-I-263405/2021	EPI_ISL_4624895	2021-09-17	MDI Limbach Berlin GmbH; MVZ Labor Berlin	Robert Koch Institute	?
Germany/BE-RKI-I-264664/2021	EPI_ISL_4929895	2021-09-25	MDI Limbach Berlin GmbH; MVZ Labor Berlin	Robert Koch Institute	?
Germany/BE-RKI-I-265174/2021	EPI_ISL_4930809	2021-09-20	MDI Limbach Berlin GmbH; MVZ Labor Berlin	Robert Koch Institute	?
Germany/BE-RKI-I-268445/2021	EPI_ISL_4934975	2021-09-25	MDI Limbach Berlin GmbH; MVZ Labor Berlin	Robert Koch Institute	?
Germany/BE-RKI-I-268478/2021	EPI_ISL_4935051	2021-09-21	MDI Limbach Berlin GmbH; MVZ Labor Berlin	Robert Koch Institute	?
Germany/BE-RKI-I-272788/2021	EPI_ISL_4939403	2021-09-30	MDI Limbach Berlin GmbH; MVZ Labor Berlin	Robert Koch Institute	?
Germany/BE-RKI-I-272794/2021	EPI_ISL_4939414	2021-09-30	MDI Limbach Berlin GmbH; MVZ Labor Berlin	Robert Koch Institute	?
Germany/BE-RKI-I-272796/2021	EPI_ISL_4939418	2021-09-30	MDI Limbach Berlin GmbH; MVZ Labor Berlin	Robert Koch Institute	?
Germany/BE-RKI-I-273265/2021	EPI_ISL_4940210	2021-10-01	MDI Limbach Berlin GmbH; MVZ Labor Berlin	Robert Koch Institute	?
Germany/BE-RKI-I-273298/2021	EPI_ISL_4940309	2021-09-23	MDI Limbach Berlin GmbH; MVZ Labor Berlin	Robert Koch Institute	?
Germany/BE-RKI-I-274512/2021	EPI_ISL_5118014	2021-09-28	MDI Limbach Berlin GmbH; MVZ Labor Berlin	Robert Koch Institute	?
Germany/BE-RKI-I-278983/2021	EPI_ISL_5120704	2021-10-06	MDI Limbach Berlin GmbH; MVZ Labor Berlin	Robert Koch Institute	?
Germany/BE-RKI-I-279026/2021	EPI_ISL_5120743	2021-09-29	MDI Limbach Berlin GmbH; MVZ Labor Berlin	Robert Koch Institute	?
Germany/BE-RKI-I-279065/2021	EPI_ISL_5120777	2021-09-27	MDI Limbach Berlin GmbH; MVZ Labor Berlin	Robert Koch Institute	?
Germany/BE-RKI-I-279549/2021	EPI_ISL_5121234	2021-09-24	IMD - Institut für Medizinische Diagnostik Berlin-Potsdam	Robert Koch Institute	?
Germany/BE-RKI-I-281466/2021	EPI_ISL_5123073	2021-10-06	Labor 28 MVZ GmbH	Robert Koch Institute	?
Germany/BW-ChVir-LB-210625-5582/2021	EPI_ISL_2694850	2021-06-10	Labor Berlin Charité Vivantes GmbH / Institut für Virologie	Charité Universitätsmedizin Berlin, Institut für Virologie/Labor Berlin	Peter Menzel et al
Germany/BW-ChVir-LB-210625-5611/2021	EPI_ISL_2694807	2021-06-17	Labor Berlin Charité Vivantes GmbH / Institut für Virologie	Charité Universitätsmedizin Berlin, Institut für Virologie/Labor Berlin	Peter Menzel et al
Germany/BW-ChVir-LB-210709-5685/2021	EPI_ISL_3113168	2021-06-28	Labor Berlin Charité Vivantes GmbH / Institut für Virologie	Charité Universitätsmedizin Berlin, Institut für Virologie/Labor Berlin	Peter Menzel et al
Germany/BW-ChVir-LB-210827-5649/2021	EPI_ISL_3948197	2021-08-11	Labor Berlin Charité Vivantes GmbH / Institut für Virologie	Charité Universitätsmedizin Berlin, Institut für Virologie/Labor Berlin	Peter Menzel et al
Germany/BW-ChVir-LB-210910-5511/2021	EPI_ISL_4310190	2021-08-30	Labor Berlin Charité Vivantes GmbH / Institut für Virologie	Charité Universitätsmedizin Berlin, Institut für Virologie/Labor Berlin	Peter Menzel et al
Germany/BW-ChVir-LB-210917-5565/2021	EPI_ISL_4310289	2021-09-08	Labor Berlin Charité Vivantes GmbH / Institut für Virologie	Charité Universitätsmedizin Berlin, Institut für Virologie/Labor Berlin	Peter Menzel et al
Germany/BW-FR1595/2021	EPI_ISL_4035735	2021-07-08	Institute of Virology, Medical Center, University of Freiburg, Freiburg, Germany	Institute of Virology, Clinial Virus Genomics, Medical Center, University of Freiburg, Freiburg, Germany	Jonas Fuchs et al
Germany/BW-FR1652/2021	EPI_ISL_4035771	2021-07-16	Institute of Virology, Medical Center, University of Freiburg, Freiburg, Germany	Institute of Virology, Clinial Virus Genomics, Medical Center, University of Freiburg, Freiburg, Germany	Jonas Fuchs et al
Germany/BW-FR1697/2021	EPI_ISL_4035797	2021-07-27	Institute of Virology, Medical Center, University of Freiburg, Freiburg, Germany	Institute of Virology, Clinial Virus Genomics, Medical Center, University of Freiburg, Freiburg, Germany	Jonas Fuchs et al
Germany/BW-FR1822/2021	EPI_ISL_4489867	2021-08-24	Institute of Virology, Medical Center, University of Freiburg, Freiburg, Germany	Institute of Virology, Clinial Virus Genomics, Medical Center, University of Freiburg, Freiburg, Germany	Jonas Fuchs et al
Germany/BW-RKI-I-153340/2021	EPI_ISL_2264588	2021-05-03	MVZ Labor Dr. Limbach & Kollegen GbR	Robert Koch Institute	?
Germany/BW-RKI-I-158789/2021	EPI_ISL_2314097	2021-05-15	Bioscientia MVZ Labor Karlsruhe GmbH	Robert Koch Institute	?
Germany/BW-RKI-I-160501/2021	EPI_ISL_2315623	2021-05-04	Eurofins LifeCodexx GmbH	Robert Koch Institute	?
Germany/BW-RKI-I-172292/2021	EPI_ISL_2471620	2021-05-16	Eurofins LifeCodexx GmbH	Robert Koch Institute	?
Germany/BW-RKI-I-172363/2021	EPI_ISL_2471684	2021-05-16	Eurofins LifeCodexx GmbH	Robert Koch Institute	?
Germany/BW-RKI-I-173308/2021	EPI_ISL_2472458	2021-05-26	MVZ Labor Dr. Limbach & Kollegen GbR	Robert Koch Institute	?
Germany/BW-RKI-I-176048/2021	EPI_ISL_2632692	2021-05-31	Limbach - MVZ Humangenetik Ulm	Robert Koch Institute	?
Germany/BW-RKI-I-178001/2021	EPI_ISL_2634664	2021-05-24	Eurofins LifeCodexx GmbH	Robert Koch Institute	?
Germany/BW-RKI-I-178580/2021	EPI_ISL_2635437	2021-06-12	SYNLAB MVZ Heidelberg	Robert Koch Institute	?
Germany/BW-RKI-I-181798/2021	EPI_ISL_2759915	2021-06-15	SYNLAB MVZ Leinfelden-Echterdingen	Robert Koch Institute	?
Germany/BW-RKI-I-181855/2021	EPI_ISL_2759966	2021-06-15	SYNLAB MVZ Leinfelden-Echterdingen	Robert Koch Institute	?
Germany/BW-RKI-I-183584/2021	EPI_ISL_2762032	2021-06-19	Robert-Bosch-Krankenhaus	Robert Koch Institute	?
Germany/BW-RKI-I-183717/2021	EPI_ISL_2762149	2021-06-06	Eurofins LifeCodexx GmbH	Robert Koch Institute	?
Germany/BW-RKI-I-186840/2021	EPI_ISL_2956778	2021-06-20	Eurofins LifeCodexx GmbH	Robert Koch Institute	?
Germany/BW-RKI-I-187333/2021	EPI_ISL_2957373	2021-07-02	Labor Prof. Dr. G. Enders MVZ GbR	Robert Koch Institute	?
Germany/BW-RKI-I-188652/2021	EPI_ISL_3044849	2021-06-28	Eurofins LifeCodexx GmbH	Robert Koch Institute	?
Germany/BW-RKI-I-188654/2021	EPI_ISL_3044851	2021-06-28	Eurofins LifeCodexx GmbH	Robert Koch Institute	?
Germany/BW-RKI-I-188665/2021	EPI_ISL_3044861	2021-06-28	Eurofins LifeCodexx GmbH	Robert Koch Institute	?
Germany/BW-RKI-I-188675/2021	EPI_ISL_3044869	2021-06-28	Eurofins LifeCodexx GmbH	Robert Koch Institute	?
Germany/BW-RKI-I-190585/2021	EPI_ISL_3121651	2021-07-21	Bioscientia MVZ Labor Karlsruhe GmbH	Robert Koch Institute	?
Germany/BW-RKI-I-190659/2021	EPI_ISL_3121706	2021-07-17	Bioscientia MVZ Labor Karlsruhe GmbH	Robert Koch Institute	?
Germany/BW-RKI-I-191143/2021	EPI_ISL_3122159	2021-07-05	Eurofins LifeCodexx GmbH	Robert Koch Institute	?
Germany/BW-RKI-I-191206/2021	EPI_ISL_3122220	2021-07-05	Eurofins LifeCodexx GmbH	Robert Koch Institute	?
Germany/BW-RKI-I-191207/2021	EPI_ISL_3122221	2021-07-05	Eurofins LifeCodexx GmbH	Robert Koch Institute	?
Germany/BW-RKI-I-191436/2021	EPI_ISL_3122437	2021-07-21	SYNLAB MVZ Leinfelden-Echterdingen	Robert Koch Institute	?
Germany/BW-RKI-I-191665/2021	EPI_ISL_3122645	2021-07-21	MVZ Labor Dr. Limbach & Kollegen GbR	Robert Koch Institute	?
Germany/BW-RKI-I-191853/2021	EPI_ISL_3237403	2021-07-24	SYNLAB MVZ Leinfelden-Echterdingen	Robert Koch Institute	?
Germany/BW-RKI-I-192038/2021	EPI_ISL_3237575	2021-07-23	MVZ Labor Dr. Limbach & Kollegen GbR	Robert Koch Institute	?
Germany/BW-RKI-I-192253/2021	EPI_ISL_3237775	2021-07-24	MVZ Labor Dr. Limbach & Kollegen GbR	Robert Koch Institute	?
Germany/BW-RKI-I-193060/2021	EPI_ISL_3238463	2021-07-24	Bioscientia MVZ Labor Karlsruhe GmbH	Robert Koch Institute	?
Germany/BW-RKI-I-193251/2021	EPI_ISL_3238630	2021-07-24	Bioscientia MVZ Labor Karlsruhe GmbH	Robert Koch Institute	?
Germany/BW-RKI-I-193301/2021	EPI_ISL_3238676	2021-07-24	Bioscientia MVZ Labor Karlsruhe GmbH	Robert Koch Institute	?
Germany/BW-RKI-I-194168/2021	EPI_ISL_3239140	2021-07-12	Universitätsmedizin Mannheim	Robert Koch Institute	?
Germany/BW-RKI-I-194340/2021	EPI_ISL_3239302	2021-07-30	SYNLAB MVZ Leinfelden-Echterdingen	Robert Koch Institute	?
Germany/BW-RKI-I-194789/2021	EPI_ISL_3239727	2021-07-26	MVZ Labor Dr. Limbach & Kollegen GbR	Robert Koch Institute	?
Germany/BW-RKI-I-195286/2021	EPI_ISL_3494816	2021-07-30	Limbach - MVZ Labor Ludwigsburg	Robert Koch Institute	?
Germany/BW-RKI-I-195288/2021	EPI_ISL_3494818	2021-07-31	MVZ Labor Dr. Limbach & Kollegen GbR	Robert Koch Institute	?
Germany/BW-RKI-I-195907/2021	EPI_ISL_3495498	2021-07-28	Bioscientia MVZ Labor Karlsruhe GmbH	Robert Koch Institute	?
Germany/BW-RKI-I-196076/2021	EPI_ISL_3495636	2021-07-28	Bioscientia MVZ Labor Karlsruhe GmbH	Robert Koch Institute	?
Germany/BW-RKI-I-196898/2021	EPI_ISL_3495962	2021-07-31	Bioscientia MVZ Labor Karlsruhe GmbH	Robert Koch Institute	?
Germany/BW-RKI-I-197123/2021	EPI_ISL_3496203	2021-07-30	MVZ Labor Dr. Limbach & Kollegen GbR	Robert Koch Institute	?
Germany/BW-RKI-I-197707/2021	EPI_ISL_3496758	2021-08-05	SYNLAB MVZ Leinfelden-Echterdingen	Robert Koch Institute	?
Germany/BW-RKI-I-197879/2021	EPI_ISL_3496920	2021-08-05	SYNLAB MVZ Leinfelden-Echterdingen	Robert Koch Institute	?
Germany/BW-RKI-I-197950/2021	EPI_ISL_3496986	2021-07-12	Klinikum Stuttgart	Robert Koch Institute	?
Germany/BW-RKI-I-198385/2021	EPI_ISL_3497391	2021-08-07	SYNLAB MVZ Leinfelden-Echterdingen	Robert Koch Institute	?
Germany/BW-RKI-I-199015/2021	EPI_ISL_3498195	2021-08-05	MVZ Labor Dr. Limbach & Kollegen GbR	Robert Koch Institute	?
Germany/BW-RKI-I-199520/2021	EPI_ISL_3499528	2021-08-07	Bioscientia MVZ Labor Karlsruhe GmbH	Robert Koch Institute	?
Germany/BW-RKI-I-200115/2021	EPI_ISL_3499981	2021-07-22	Eurofins LifeCodexx GmbH	Robert Koch Institute	?
Germany/BW-RKI-I-200142/2021	EPI_ISL_3500012	2021-07-22	Eurofins LifeCodexx GmbH	Robert Koch Institute	?
Germany/BW-RKI-I-200147/2021	EPI_ISL_3500017	2021-07-22	Eurofins LifeCodexx GmbH	Robert Koch Institute	?
Germany/BW-RKI-I-200160/2021	EPI_ISL_3500030	2021-07-22	Eurofins LifeCodexx GmbH	Robert Koch Institute	?
Germany/BW-RKI-I-200813/2021	EPI_ISL_3500640	2021-08-03	MVZ Labor Dr. Limbach & Kollegen GbR	Robert Koch Institute	?
Germany/BW-RKI-I-200943/2021	EPI_ISL_3500794	2021-08-04	MVZ Labor Dr. Limbach & Kollegen GbR	Robert Koch Institute	?
Germany/BW-RKI-I-201338/2021	EPI_ISL_3501171	2021-08-11	SYNLAB MVZ Leinfelden-Echterdingen	Robert Koch Institute	?
Germany/BW-RKI-I-201348/2021	EPI_ISL_3501180	2021-08-11	SYNLAB MVZ Leinfelden-Echterdingen	Robert Koch Institute	?
Germany/BW-RKI-I-201762/2021	EPI_ISL_3501544	2021-08-12	MVZ Labor Dr. Limbach & Kollegen GbR	Robert Koch Institute	?
Germany/BW-RKI-I-202253/2021	EPI_ISL_3712085	2021-08-10	Bioscientia MVZ Labor Karlsruhe GmbH	Robert Koch Institute	?
Germany/BW-RKI-I-202451/2021	EPI_ISL_3712257	2021-08-04	Bioscientia MVZ Labor Karlsruhe GmbH	Robert Koch Institute	?
Germany/BW-RKI-I-202879/2021	EPI_ISL_3712700	2021-08-12	SYNLAB MVZ Leinfelden-Echterdingen	Robert Koch Institute	?
Germany/BW-RKI-I-202935/2021	EPI_ISL_3712753	2021-08-12	SYNLAB MVZ Leinfelden-Echterdingen	Robert Koch Institute	?
Germany/BW-RKI-I-203178/2021	EPI_ISL_3712985	2021-08-14	SYNLAB MVZ Leinfelden-Echterdingen	Robert Koch Institute	?
Germany/BW-RKI-I-203677/2021	EPI_ISL_3713501	2021-08-13	MVZ Labor Dr. Limbach & Kollegen GbR	Robert Koch Institute	?
Germany/BW-RKI-I-204231/2021	EPI_ISL_3713545	2021-08-13	MVZ Labor Dr. Limbach & Kollegen GbR	Robert Koch Institute	?
Germany/BW-RKI-I-205144/2021	EPI_ISL_3714424	2021-08-13	MVZ Labor Dr. Limbach & Kollegen GbR	Robert Koch Institute	?
Germany/BW-RKI-I-205933/2021	EPI_ISL_3715137	2021-07-28	Universitätsklinikum Heidelberg	Robert Koch Institute	?
Germany/BW-RKI-I-206162/2021	EPI_ISL_3715262	2021-08-17	SYNLAB MVZ Leinfelden-Echterdingen	Robert Koch Institute	?
Germany/BW-RKI-I-206272/2021	EPI_ISL_3715370	2021-08-19	SYNLAB MVZ Leinfelden-Echterdingen	Robert Koch Institute	?
Germany/BW-RKI-I-206458/2021	EPI_ISL_3715551	2021-08-17	SYNLAB MVZ Leinfelden-Echterdingen	Robert Koch Institute	?
Germany/BW-RKI-I-206746/2021	EPI_ISL_3715830	2021-08-01	Eurofins LifeCodexx GmbH	Robert Koch Institute	?
Germany/BW-RKI-I-206776/2021	EPI_ISL_3715860	2021-08-01	Eurofins LifeCodexx GmbH	Robert Koch Institute	?
Germany/BW-RKI-I-206827/2021	EPI_ISL_3715911	2021-08-01	Eurofins LifeCodexx GmbH	Robert Koch Institute	?
Germany/BW-RKI-I-207357/2021	EPI_ISL_3876661	2021-08-19	SYNLAB MVZ Leinfelden-Echterdingen	Robert Koch Institute	?
Germany/BW-RKI-I-208927/2021	EPI_ISL_3878730	2021-07-11	Universitätsklinikum Ulm - Institut für Virologie	Robert Koch Institute	?
Germany/BW-RKI-I-209290/2021	EPI_ISL_3879453	2021-08-21	SYNLAB MVZ Leinfelden-Echterdingen	Robert Koch Institute	?
Germany/BW-RKI-I-209832/2021	EPI_ISL_3880442	2021-08-19	Limbach - MVZ Humangenetik Ulm	Robert Koch Institute	?
Germany/BW-RKI-I-210744/2021	EPI_ISL_3883709	2021-08-18	MVZ Labor Dr. Limbach & Kollegen GbR	Robert Koch Institute	?
Germany/BW-RKI-I-212696/2021	EPI_ISL_3887539	2021-08-17	MVZ Labor Dr. Limbach & Kollegen GbR	Robert Koch Institute	?
Germany/BW-RKI-I-212705/2021	EPI_ISL_3887558	2021-08-17	MVZ Labor Dr. Limbach & Kollegen GbR	Robert Koch Institute	?
Germany/BW-RKI-I-212772/2021	EPI_ISL_3887696	2021-08-16	MVZ Labor Dr. Limbach & Kollegen GbR	Robert Koch Institute	?
Germany/BW-RKI-I-212775/2021	EPI_ISL_3887704	2021-08-16	MVZ Labor Dr. Limbach & Kollegen GbR	Robert Koch Institute	?
Germany/BW-RKI-I-213911/2021	EPI_ISL_3889608	2021-08-25	SYNLAB MVZ Leinfelden-Echterdingen	Robert Koch Institute	?
Germany/BW-RKI-I-214010/2021	EPI_ISL_3889771	2021-08-25	SYNLAB MVZ Leinfelden-Echterdingen	Robert Koch Institute	?
Germany/BW-RKI-I-214635/2021	EPI_ISL_3890646	2021-08-09	Eurofins LifeCodexx GmbH	Robert Koch Institute	?
Germany/BW-RKI-I-214688/2021	EPI_ISL_3890731	2021-08-09	Eurofins LifeCodexx GmbH	Robert Koch Institute	?
Germany/BW-RKI-I-214693/2021	EPI_ISL_3890741	2021-08-09	Eurofins LifeCodexx GmbH	Robert Koch Institute	?
Germany/BW-RKI-I-214717/2021	EPI_ISL_3890783	2021-08-09	Eurofins LifeCodexx GmbH	Robert Koch Institute	?
Germany/BW-RKI-I-215317/2021	EPI_ISL_3891728	2021-07-29	Klinikum Stuttgart	Robert Koch Institute	?
Germany/BW-RKI-I-215412/2021	EPI_ISL_3891878	2021-08-26	SYNLAB MVZ Leinfelden-Echterdingen	Robert Koch Institute	?
Germany/BW-RKI-I-215556/2021	EPI_ISL_3892170	2021-08-26	SYNLAB MVZ Leinfelden-Echterdingen	Robert Koch Institute	?
Germany/BW-RKI-I-215587/2021	EPI_ISL_3892227	2021-08-26	SYNLAB MVZ Leinfelden-Echterdingen	Robert Koch Institute	?
Germany/BW-RKI-I-215617/2021	EPI_ISL_3892275	2021-08-26	SYNLAB MVZ Leinfelden-Echterdingen	Robert Koch Institute	?
Germany/BW-RKI-I-217818/2021	EPI_ISL_4038613	2021-08-23	MVZ Labor Dr. Limbach & Kollegen GbR	Robert Koch Institute	?
Germany/BW-RKI-I-217842/2021	EPI_ISL_4038634	2021-08-24	MVZ Labor Dr. Limbach & Kollegen GbR	Robert Koch Institute	?
Germany/BW-RKI-I-218693/2021	EPI_ISL_4039394	2021-08-23	MVZ Labor Dr. Limbach & Kollegen GbR	Robert Koch Institute	?
Germany/BW-RKI-I-220676/2021	EPI_ISL_4040709	2021-08-28	SYNLAB MVZ Leinfelden-Echterdingen	Robert Koch Institute	?
Germany/BW-RKI-I-220795/2021	EPI_ISL_4040825	2021-08-28	SYNLAB MVZ Leinfelden-Echterdingen	Robert Koch Institute	?
Germany/BW-RKI-I-220898/2021	EPI_ISL_4040925	2021-08-28	SYNLAB MVZ Leinfelden-Echterdingen	Robert Koch Institute	?
Germany/BW-RKI-I-220914/2021	EPI_ISL_4040941	2021-08-28	SYNLAB MVZ Leinfelden-Echterdingen	Robert Koch Institute	?
Germany/BW-RKI-I-221050/2021	EPI_ISL_4041074	2021-08-28	SYNLAB MVZ Leinfelden-Echterdingen	Robert Koch Institute	?
Germany/BW-RKI-I-221219/2021	EPI_ISL_4041249	2021-08-30	SYNLAB MVZ Leinfelden-Echterdingen	Robert Koch Institute	?
Germany/BW-RKI-I-221257/2021	EPI_ISL_4041320	2021-08-30	SYNLAB MVZ Leinfelden-Echterdingen	Robert Koch Institute	?
Germany/BW-RKI-I-223321/2021	EPI_ISL_4042717	2021-08-15	Eurofins LifeCodexx GmbH	Robert Koch Institute	?
Germany/BW-RKI-I-224647/2021	EPI_ISL_4044002	2021-09-01	SYNLAB MVZ Leinfelden-Echterdingen	Robert Koch Institute	?
Germany/BW-RKI-I-224912/2021	EPI_ISL_4044257	2021-08-26	MVZ Labor Dr. Limbach & Kollegen GbR	Robert Koch Institute	?
Germany/BW-RKI-I-226155/2021	EPI_ISL_4044895	2021-09-02	SYNLAB MVZ Leinfelden-Echterdingen	Robert Koch Institute	?
Germany/BW-RKI-I-226318/2021	EPI_ISL_4045057	2021-09-02	SYNLAB MVZ Leinfelden-Echterdingen	Robert Koch Institute	?
Germany/BW-RKI-I-226619/2021	EPI_ISL_4045346	2021-09-02	SYNLAB MVZ Leinfelden-Echterdingen	Robert Koch Institute	?
Germany/BW-RKI-I-226913/2021	EPI_ISL_4222284	2021-09-03	SYNLAB MVZ Leinfelden-Echterdingen	Robert Koch Institute	?
Germany/BW-RKI-I-227035/2021	EPI_ISL_4222402	2021-09-03	SYNLAB MVZ Leinfelden-Echterdingen	Robert Koch Institute	?
Germany/BW-RKI-I-227181/2021	EPI_ISL_4222627	2021-09-03	SYNLAB MVZ Leinfelden-Echterdingen	Robert Koch Institute	?
Germany/BW-RKI-I-227257/2021	EPI_ISL_4222701	2021-09-03	SYNLAB MVZ Leinfelden-Echterdingen	Robert Koch Institute	?
Germany/BW-RKI-I-228415/2021	EPI_ISL_4223450	2021-08-24	MVZ Labor Dr. Limbach & Kollegen GbR	Robert Koch Institute	?
Germany/BW-RKI-I-229543/2021	EPI_ISL_4224531	2021-09-06	Limbach - MVZ Humangenetik Ulm	Robert Koch Institute	?
Germany/BW-RKI-I-229545/2021	EPI_ISL_4224533	2021-09-02	Limbach - MVZ Humangenetik Ulm	Robert Koch Institute	?
Germany/BW-RKI-I-229581/2021	EPI_ISL_4224569	2021-09-06	Limbach - MVZ Humangenetik Ulm	Robert Koch Institute	?
Germany/BW-RKI-I-229616/2021	EPI_ISL_4224604	2021-09-02	Limbach - MVZ Humangenetik Ulm	Robert Koch Institute	?
Germany/BW-RKI-I-230589/2021	EPI_ISL_4225495	2021-09-06	MVZ Labor Dr. Limbach & Kollegen GbR	Robert Koch Institute	?
Germany/BW-RKI-I-230604/2021	EPI_ISL_4225510	2021-09-06	MVZ Labor Dr. Limbach & Kollegen GbR	Robert Koch Institute	?
Germany/BW-RKI-I-230648/2021	EPI_ISL_4225548	2021-09-05	MVZ Labor Dr. Limbach & Kollegen GbR	Robert Koch Institute	?
Germany/BW-RKI-I-230981/2021	EPI_ISL_4225849	2021-08-31	Landesgesundheitsamt Baden-Württemberg	Robert Koch Institute	?
Germany/BW-RKI-I-231372/2021	EPI_ISL_4226230	2021-09-06	SYNLAB MVZ Leinfelden-Echterdingen	Robert Koch Institute	?
Germany/BW-RKI-I-231604/2021	EPI_ISL_4226507	2021-09-06	SYNLAB MVZ Leinfelden-Echterdingen	Robert Koch Institute	?
Germany/BW-RKI-I-231652/2021	EPI_ISL_4226555	2021-09-06	SYNLAB MVZ Leinfelden-Echterdingen	Robert Koch Institute	?
Germany/BW-RKI-I-233507/2021	EPI_ISL_4227315	2021-08-22	Eurofins LifeCodexx GmbH	Robert Koch Institute	?
Germany/BW-RKI-I-233514/2021	EPI_ISL_4227322	2021-08-22	Eurofins LifeCodexx GmbH	Robert Koch Institute	?
Germany/BW-RKI-I-233537/2021	EPI_ISL_4227345	2021-08-22	Eurofins LifeCodexx GmbH	Robert Koch Institute	?
Germany/BW-RKI-I-233548/2021	EPI_ISL_4227356	2021-08-22	Eurofins LifeCodexx GmbH	Robert Koch Institute	?
Germany/BW-RKI-I-233565/2021	EPI_ISL_4227373	2021-08-22	Eurofins LifeCodexx GmbH	Robert Koch Institute	?
Germany/BW-RKI-I-233571/2021	EPI_ISL_4227379	2021-08-22	Eurofins LifeCodexx GmbH	Robert Koch Institute	?
Germany/BW-RKI-I-234610/2021	EPI_ISL_4228210	2021-08-22	Eurofins LifeCodexx GmbH	Robert Koch Institute	?
Germany/BW-RKI-I-234634/2021	EPI_ISL_4228234	2021-08-22	Eurofins LifeCodexx GmbH	Robert Koch Institute	?
Germany/BW-RKI-I-234692/2021	EPI_ISL_4228289	2021-08-22	Eurofins LifeCodexx GmbH	Robert Koch Institute	?
Germany/BW-RKI-I-234698/2021	EPI_ISL_4228295	2021-08-22	Eurofins LifeCodexx GmbH	Robert Koch Institute	?
Germany/BW-RKI-I-234717/2021	EPI_ISL_4228313	2021-08-22	Eurofins LifeCodexx GmbH	Robert Koch Institute	?
Germany/BW-RKI-I-234741/2021	EPI_ISL_4228337	2021-08-22	Eurofins LifeCodexx GmbH	Robert Koch Institute	?
Germany/BW-RKI-I-235026/2021	EPI_ISL_4228596	2021-08-22	Eurofins LifeCodexx GmbH	Robert Koch Institute	?
Germany/BW-RKI-I-235483/2021	EPI_ISL_4229032	2021-09-08	SYNLAB MVZ Leinfelden-Echterdingen	Robert Koch Institute	?
Germany/BW-RKI-I-235597/2021	EPI_ISL_4229139	2021-09-08	SYNLAB MVZ Leinfelden-Echterdingen	Robert Koch Institute	?
Germany/BW-RKI-I-236134/2021	EPI_ISL_4229644	2021-09-07	SYNLAB MVZ Leinfelden-Echterdingen	Robert Koch Institute	?
Germany/BW-RKI-I-238554/2021	EPI_ISL_4231937	2021-09-06	MVZ Labor Dr. Limbach & Kollegen GbR	Robert Koch Institute	?
Germany/BW-RKI-I-238562/2021	EPI_ISL_4231949	2021-09-08	MVZ Labor Dr. Limbach & Kollegen GbR	Robert Koch Institute	?
Germany/BW-RKI-I-238575/2021	EPI_ISL_4231976	2021-09-07	MVZ Labor Dr. Limbach & Kollegen GbR	Robert Koch Institute	?
Germany/BW-RKI-I-238674/2021	EPI_ISL_4436610	2021-09-09	SYNLAB MVZ Leinfelden-Echterdingen	Robert Koch Institute	?
Germany/BW-RKI-I-238810/2021	EPI_ISL_4436739	2021-09-09	SYNLAB MVZ Leinfelden-Echterdingen	Robert Koch Institute	?
Germany/BW-RKI-I-238887/2021	EPI_ISL_4436814	2021-09-09	SYNLAB MVZ Leinfelden-Echterdingen	Robert Koch Institute	?
Germany/BW-RKI-I-238929/2021	EPI_ISL_4436850	2021-09-09	SYNLAB MVZ Leinfelden-Echterdingen	Robert Koch Institute	?
Germany/BW-RKI-I-240812/2021	EPI_ISL_4438592	2021-09-10	SYNLAB MVZ Leinfelden-Echterdingen	Robert Koch Institute	?
Germany/BW-RKI-I-242018/2021	EPI_ISL_4439688	2021-09-13	Limbach - MVZ Humangenetik Ulm	Robert Koch Institute	?
Germany/BW-RKI-I-242123/2021	EPI_ISL_4439789	2021-09-09	Limbach - MVZ Humangenetik Ulm	Robert Koch Institute	?
Germany/BW-RKI-I-243535/2021	EPI_ISL_4440647	2021-08-23	Universitätsklinikum Heidelberg	Robert Koch Institute	?
Germany/BW-RKI-I-243601/2021	EPI_ISL_4440671	2021-08-27	Universitätsklinikum Heidelberg	Robert Koch Institute	?
Germany/BW-RKI-I-243718/2021	EPI_ISL_4440740	2021-09-03	Universitätsklinikum Heidelberg	Robert Koch Institute	?
Germany/BW-RKI-I-244189/2021	EPI_ISL_4441060	2021-08-29	Eurofins LifeCodexx GmbH	Robert Koch Institute	?
Germany/BW-RKI-I-244313/2021	EPI_ISL_4441260	2021-08-29	Eurofins LifeCodexx GmbH	Robert Koch Institute	?
Germany/BW-RKI-I-244770/2021	EPI_ISL_4441794	2021-09-14	Robert-Bosch-Krankenhaus	Robert Koch Institute	?
Germany/BW-RKI-I-245417/2021	EPI_ISL_4442375	2021-07-27	Klinikum Stuttgart	Robert Koch Institute	?
Germany/BW-RKI-I-246198/2021	EPI_ISL_4442567	2021-08-29	Eurofins LifeCodexx GmbH	Robert Koch Institute	?
Germany/BW-RKI-I-246253/2021	EPI_ISL_4442631	2021-09-14	SYNLAB MVZ Leinfelden-Echterdingen	Robert Koch Institute	?
Germany/BW-RKI-I-246318/2021	EPI_ISL_4442723	2021-09-11	SYNLAB MVZ Leinfelden-Echterdingen	Robert Koch Institute	?
Germany/BW-RKI-I-246706/2021	EPI_ISL_4443154	2021-09-11	SYNLAB MVZ Leinfelden-Echterdingen	Robert Koch Institute	?
Germany/BW-RKI-I-247208/2021	EPI_ISL_4443686	2021-09-13	SYNLAB MVZ Leinfelden-Echterdingen	Robert Koch Institute	?
Germany/BW-RKI-I-247546/2021	EPI_ISL_4444125	2021-09-14	Limbach - MVZ Labor Ludwigsburg	Robert Koch Institute	?
Germany/BW-RKI-I-247642/2021	EPI_ISL_4444212	2021-09-10	MVZ Labor Dr. Limbach & Kollegen GbR	Robert Koch Institute	?
Germany/BW-RKI-I-247652/2021	EPI_ISL_4444225	2021-09-10	MVZ Labor Dr. Limbach & Kollegen GbR	Robert Koch Institute	?
Germany/BW-RKI-I-247859/2021	EPI_ISL_4444431	2021-09-10	MVZ Labor Dr. Limbach & Kollegen GbR	Robert Koch Institute	?
Germany/BW-RKI-I-247884/2021	EPI_ISL_4444451	2021-09-11	MVZ Labor Dr. Limbach & Kollegen GbR	Robert Koch Institute	?
Germany/BW-RKI-I-248235/2021	EPI_ISL_4445012	2021-09-10	MVZ Labor Dr. Limbach & Kollegen GbR	Robert Koch Institute	?
Germany/BW-RKI-I-248248/2021	EPI_ISL_4445024	2021-09-10	MVZ Labor Dr. Limbach & Kollegen GbR	Robert Koch Institute	?
Germany/BW-RKI-I-249274/2021	EPI_ISL_4446008	2021-09-15	SYNLAB MVZ Leinfelden-Echterdingen	Robert Koch Institute	?
Germany/BW-RKI-I-249754/2021	EPI_ISL_4446463	2021-08-31	Eurofins LifeCodexx GmbH	Robert Koch Institute	?
Germany/BW-RKI-I-249758/2021	EPI_ISL_4446467	2021-08-31	Eurofins LifeCodexx GmbH	Robert Koch Institute	?
Germany/BW-RKI-I-252800/2021	EPI_ISL_4610092	2021-09-17	MVZ Labor Dr. Limbach & Kollegen GbR	Robert Koch Institute	?
Germany/BW-RKI-I-254896/2021	EPI_ISL_4611523	2021-09-13	Limbach - MVZ Humangenetik Ulm	Robert Koch Institute	?
Germany/BW-RKI-I-254931/2021	EPI_ISL_4611557	2021-09-16	Limbach - MVZ Humangenetik Ulm	Robert Koch Institute	?
Germany/BW-RKI-I-255985/2021	EPI_ISL_4612749	2021-09-20	SLK-Kliniken Heilbronn GmbH - Institut für Laboratoriumsmedizin	Robert Koch Institute	?
Germany/BW-RKI-I-256547/2021	EPI_ISL_4613291	2021-09-17	SYNLAB MVZ Leinfelden-Echterdingen	Robert Koch Institute	?
Germany/BW-RKI-I-256630/2021	EPI_ISL_4613372	2021-09-18	SYNLAB MVZ Leinfelden-Echterdingen	Robert Koch Institute	?
Germany/BW-RKI-I-256661/2021	EPI_ISL_4613399	2021-09-18	SYNLAB MVZ Leinfelden-Echterdingen	Robert Koch Institute	?
Germany/BW-RKI-I-256788/2021	EPI_ISL_4613527	2021-09-20	SYNLAB MVZ Leinfelden-Echterdingen	Robert Koch Institute	?
Germany/BW-RKI-I-256797/2021	EPI_ISL_4613536	2021-09-20	SYNLAB MVZ Leinfelden-Echterdingen	Robert Koch Institute	?
Germany/BW-RKI-I-256899/2021	EPI_ISL_4613632	2021-09-18	SYNLAB MVZ Leinfelden-Echterdingen	Robert Koch Institute	?
Germany/BW-RKI-I-257066/2021	EPI_ISL_4613789	2021-09-18	SYNLAB MVZ Leinfelden-Echterdingen	Robert Koch Institute	?
Germany/BW-RKI-I-257069/2021	EPI_ISL_4613792	2021-09-20	SYNLAB MVZ Leinfelden-Echterdingen	Robert Koch Institute	?
Germany/BW-RKI-I-257093/2021	EPI_ISL_4613816	2021-09-18	SYNLAB MVZ Leinfelden-Echterdingen	Robert Koch Institute	?
Germany/BW-RKI-I-257856/2021	EPI_ISL_4614003	2021-09-18	MVZ Labor Dr. Limbach & Kollegen GbR	Robert Koch Institute	?
Germany/BW-RKI-I-258181/2021	EPI_ISL_4614316	2021-09-20	MVZ Labor Dr. Limbach & Kollegen GbR	Robert Koch Institute	?
Germany/BW-RKI-I-258187/2021	EPI_ISL_4614322	2021-09-17	MVZ Labor Dr. Limbach & Kollegen GbR	Robert Koch Institute	?
Germany/BW-RKI-I-259136/2021	EPI_ISL_4615192	2021-09-21	MVZ Labor Dr. Limbach & Kollegen GbR	Robert Koch Institute	?
Germany/BW-RKI-I-259142/2021	EPI_ISL_4615197	2021-09-21	MVZ Labor Dr. Limbach & Kollegen GbR	Robert Koch Institute	?
Germany/BW-RKI-I-259378/2021	EPI_ISL_4615426	2021-09-05	Eurofins LifeCodexx GmbH	Robert Koch Institute	?
Germany/BW-RKI-I-262374/2021	EPI_ISL_4622805	2021-09-17	Limbach - MVZ Labor Dr. Volkmann & Kollegen	Robert Koch Institute	?
Germany/BW-RKI-I-262704/2021	EPI_ISL_4623168	2021-09-18	Limbach - MVZ Labor Dr. Volkmann & Kollegen	Robert Koch Institute	?
Germany/BW-RKI-I-262740/2021	EPI_ISL_4623199	2021-09-13	Limbach - MVZ Labor Ravensburg Labor Dr. Gärtner	Robert Koch Institute	?
Germany/BW-RKI-I-262766/2021	EPI_ISL_4623225	2021-09-13	Limbach - MVZ Labor Ravensburg Labor Dr. Gärtner	Robert Koch Institute	?
Germany/BW-RKI-I-262768/2021	EPI_ISL_4623226	2021-09-16	Limbach - MVZ Labor Dr. Volkmann & Kollegen	Robert Koch Institute	?
Germany/BW-RKI-I-262810/2021	EPI_ISL_4623232	2021-09-13	Limbach - MVZ Labor Ravensburg Labor Dr. Gärtner	Robert Koch Institute	?
Germany/BW-RKI-I-263476/2021	EPI_ISL_4928285	2021-09-24	SYNLAB MVZ Leinfelden-Echterdingen	Robert Koch Institute	?
Germany/BW-RKI-I-263628/2021	EPI_ISL_4928432	2021-09-24	SYNLAB MVZ Leinfelden-Echterdingen	Robert Koch Institute	?
Germany/BW-RKI-I-263641/2021	EPI_ISL_4928444	2021-09-24	SYNLAB MVZ Leinfelden-Echterdingen	Robert Koch Institute	?
Germany/BW-RKI-I-263771/2021	EPI_ISL_4928572	2021-09-24	SYNLAB MVZ Leinfelden-Echterdingen	Robert Koch Institute	?
Germany/BW-RKI-I-263944/2021	EPI_ISL_4928743	2021-09-24	SYNLAB MVZ Leinfelden-Echterdingen	Robert Koch Institute	?
Germany/BW-RKI-I-264712/2021	EPI_ISL_4929975	2021-09-08	Eurofins LifeCodexx GmbH	Robert Koch Institute	?
Germany/BW-RKI-I-264772/2021	EPI_ISL_4930035	2021-09-08	Eurofins LifeCodexx GmbH	Robert Koch Institute	?
Germany/BW-RKI-I-264885/2021	EPI_ISL_4930144	2021-09-08	Eurofins LifeCodexx GmbH	Robert Koch Institute	?
Germany/BW-RKI-I-264911/2021	EPI_ISL_4930169	2021-09-08	Eurofins LifeCodexx GmbH	Robert Koch Institute	?
Germany/BW-RKI-I-264915/2021	EPI_ISL_4930173	2021-09-08	Eurofins LifeCodexx GmbH	Robert Koch Institute	?
Germany/BW-RKI-I-265317/2021	EPI_ISL_4930980	2021-09-24	SYNLAB MVZ Leinfelden-Echterdingen	Robert Koch Institute	?
Germany/BW-RKI-I-265325/2021	EPI_ISL_4930988	2021-09-25	SYNLAB MVZ Leinfelden-Echterdingen	Robert Koch Institute	?
Germany/BW-RKI-I-265550/2021	EPI_ISL_4931215	2021-09-25	SYNLAB MVZ Leinfelden-Echterdingen	Robert Koch Institute	?
Germany/BW-RKI-I-267534/2021	EPI_ISL_4933718	2021-08-26	Labor Blackholm MVZ	Robert Koch Institute	?
Germany/BW-RKI-I-267542/2021	EPI_ISL_4933725	2021-09-02	Labor Blackholm MVZ	Robert Koch Institute	?
Germany/BW-RKI-I-267686/2021	EPI_ISL_4933873	2021-09-23	Labor Blackholm MVZ	Robert Koch Institute	?
Germany/BW-RKI-I-267716/2021	EPI_ISL_4933901	2021-09-23	Labor Blackholm MVZ	Robert Koch Institute	?
Germany/BW-RKI-I-267742/2021	EPI_ISL_4933927	2021-09-23	Labor Blackholm MVZ	Robert Koch Institute	?
Germany/BW-RKI-I-268130/2021	EPI_ISL_4934646	2021-09-27	Limbach - MVZ Humangenetik Ulm	Robert Koch Institute	?
Germany/BW-RKI-I-268487/2021	EPI_ISL_4935060	2021-09-24	MVZ Labor Dr. Limbach & Kollegen GbR	Robert Koch Institute	?
Germany/BW-RKI-I-268554/2021	EPI_ISL_4935125	2021-09-28	SYNLAB MVZ Leinfelden-Echterdingen	Robert Koch Institute	?
Germany/BW-RKI-I-268562/2021	EPI_ISL_4935131	2021-09-28	SYNLAB MVZ Leinfelden-Echterdingen	Robert Koch Institute	?
Germany/BW-RKI-I-268580/2021	EPI_ISL_4935150	2021-09-28	SYNLAB MVZ Leinfelden-Echterdingen	Robert Koch Institute	?
Germany/BW-RKI-I-268590/2021	EPI_ISL_4935160	2021-09-28	SYNLAB MVZ Leinfelden-Echterdingen	Robert Koch Institute	?
Germany/BW-RKI-I-268731/2021	EPI_ISL_4935444	2021-09-28	SYNLAB MVZ Leinfelden-Echterdingen	Robert Koch Institute	?
Germany/BW-RKI-I-268745/2021	EPI_ISL_4935461	2021-09-28	SYNLAB MVZ Leinfelden-Echterdingen	Robert Koch Institute	?
Germany/BW-RKI-I-268836/2021	EPI_ISL_4935551	2021-09-28	SYNLAB MVZ Leinfelden-Echterdingen	Robert Koch Institute	?
Germany/BW-RKI-I-269202/2021	EPI_ISL_4935914	2021-09-28	SYNLAB MVZ Leinfelden-Echterdingen	Robert Koch Institute	?
Germany/BW-RKI-I-269285/2021	EPI_ISL_4935924	2021-09-27	Limbach - MVZ Labor Dr. Volkmann & Kollegen	Robert Koch Institute	?
Germany/BW-RKI-I-269388/2021	EPI_ISL_4935930	2021-09-24	Limbach - MVZ Labor Dr. Volkmann & Kollegen	Robert Koch Institute	?
Germany/BW-RKI-I-269678/2021	EPI_ISL_4935972	2021-09-16	Limbach - MVZ Labor Ravensburg Labor Dr. Gärtner	Robert Koch Institute	?
Germany/BW-RKI-I-269682/2021	EPI_ISL_4935973	2021-09-26	Limbach - MVZ Labor Dr. Volkmann & Kollegen	Robert Koch Institute	?
Germany/BW-RKI-I-270559/2021	EPI_ISL_4936596	2021-09-16	Limbach - MVZ Labor Ravensburg Labor Dr. Gärtner	Robert Koch Institute	?
Germany/BW-RKI-I-270829/2021	EPI_ISL_4936612	2021-09-22	Limbach - MVZ Clotten Labor Freiburg Labor Dr. Haas Dr. Raif & Kollegen GbR	Robert Koch Institute	?
Germany/BW-RKI-I-270966/2021	EPI_ISL_4936625	2021-09-12	Eurofins LifeCodexx GmbH	Robert Koch Institute	?
Germany/BW-RKI-I-271457/2021	EPI_ISL_4937259	2021-09-13	Eurofins LifeCodexx GmbH	Robert Koch Institute	?
Germany/BW-RKI-I-271461/2021	EPI_ISL_4937263	2021-09-13	Eurofins LifeCodexx GmbH	Robert Koch Institute	?
Germany/BW-RKI-I-271475/2021	EPI_ISL_4937275	2021-09-13	Eurofins LifeCodexx GmbH	Robert Koch Institute	?
Germany/BW-RKI-I-271488/2021	EPI_ISL_4937286	2021-09-13	Eurofins LifeCodexx GmbH	Robert Koch Institute	?
Germany/BW-RKI-I-271511/2021	EPI_ISL_4937307	2021-09-13	Eurofins LifeCodexx GmbH	Robert Koch Institute	?
Germany/BW-RKI-I-271531/2021	EPI_ISL_4937325	2021-09-13	Eurofins LifeCodexx GmbH	Robert Koch Institute	?
Germany/BW-RKI-I-272169/2021	EPI_ISL_4937961	2021-10-01	SYNLAB MVZ Leinfelden-Echterdingen	Robert Koch Institute	?
Germany/BW-RKI-I-272189/2021	EPI_ISL_4937981	2021-09-30	SYNLAB MVZ Leinfelden-Echterdingen	Robert Koch Institute	?
Germany/BW-RKI-I-272429/2021	EPI_ISL_4938238	2021-09-30	SYNLAB MVZ Leinfelden-Echterdingen	Robert Koch Institute	?
Germany/BW-RKI-I-272433/2021	EPI_ISL_4938269	2021-09-30	SYNLAB MVZ Leinfelden-Echterdingen	Robert Koch Institute	?
Germany/BW-RKI-I-272515/2021	EPI_ISL_4938712	2021-09-30	SYNLAB MVZ Leinfelden-Echterdingen	Robert Koch Institute	?
Germany/BW-RKI-I-272517/2021	EPI_ISL_4938722	2021-10-01	SYNLAB MVZ Leinfelden-Echterdingen	Robert Koch Institute	?
Germany/BW-RKI-I-272525/2021	EPI_ISL_4938792	2021-10-01	SYNLAB MVZ Leinfelden-Echterdingen	Robert Koch Institute	?
Germany/BW-RKI-I-272574/2021	EPI_ISL_4938971	2021-10-01	SYNLAB MVZ Leinfelden-Echterdingen	Robert Koch Institute	?
Germany/BW-RKI-I-274474/2021	EPI_ISL_5117975	2021-10-05	Limbach - MVZ Humangenetik Ulm	Robert Koch Institute	?
Germany/BW-RKI-I-276360/2021	EPI_ISL_5119212	2021-10-05	SYNLAB MVZ Leinfelden-Echterdingen	Robert Koch Institute	?
Germany/BW-RKI-I-276378/2021	EPI_ISL_5119228	2021-10-02	SYNLAB MVZ Leinfelden-Echterdingen	Robert Koch Institute	?
Germany/BW-RKI-I-276388/2021	EPI_ISL_5119238	2021-10-02	SYNLAB MVZ Leinfelden-Echterdingen	Robert Koch Institute	?
Germany/BW-RKI-I-276400/2021	EPI_ISL_5119247	2021-10-01	SYNLAB MVZ Leinfelden-Echterdingen	Robert Koch Institute	?
Germany/BW-RKI-I-276570/2021	EPI_ISL_5119415	2021-10-05	SYNLAB MVZ Leinfelden-Echterdingen	Robert Koch Institute	?
Germany/BW-RKI-I-276587/2021	EPI_ISL_5119429	2021-10-05	SYNLAB MVZ Leinfelden-Echterdingen	Robert Koch Institute	?
Germany/BW-RKI-I-276600/2021	EPI_ISL_5119442	2021-10-05	SYNLAB MVZ Leinfelden-Echterdingen	Robert Koch Institute	?
Germany/BW-RKI-I-276642/2021	EPI_ISL_5119486	2021-10-05	SYNLAB MVZ Leinfelden-Echterdingen	Robert Koch Institute	?
Germany/BW-RKI-I-276908/2021	EPI_ISL_5119537	2021-09-27	Limbach - MVZ Labor Ravensburg Labor Dr. Gärtner	Robert Koch Institute	?
Germany/BW-RKI-I-277061/2021	EPI_ISL_5119548	2021-10-01	Limbach - MVZ Clotten Labor Freiburg Labor Dr. Haas Dr. Raif & Kollegen GbR	Robert Koch Institute	?
Germany/BW-RKI-I-277262/2021	EPI_ISL_5119604	2021-09-30	Limbach - MVZ Humangenetik Ulm	Robert Koch Institute	?
Germany/BW-RKI-I-277989/2021	EPI_ISL_5119760	2021-09-19	Eurofins LifeCodexx GmbH	Robert Koch Institute	?
Germany/BW-RKI-I-278009/2021	EPI_ISL_5119779	2021-09-19	Eurofins LifeCodexx GmbH	Robert Koch Institute	?
Germany/BW-RKI-I-279030/2021	EPI_ISL_5120747	2021-10-04	SLK-Kliniken Heilbronn GmbH - Institut für Laboratoriumsmedizin	Robert Koch Institute	?
Germany/BW-RKI-I-279593/2021	EPI_ISL_5121275	2021-09-19	Eurofins LifeCodexx GmbH	Robert Koch Institute	?
Germany/BW-RKI-I-279630/2021	EPI_ISL_5121310	2021-09-19	Eurofins LifeCodexx GmbH	Robert Koch Institute	?
Germany/BW-RKI-I-280005/2021	EPI_ISL_5121672	2021-09-20	Eurofins LifeCodexx GmbH	Robert Koch Institute	?
Germany/BW-RKI-I-280057/2021	EPI_ISL_5121722	2021-09-20	Eurofins LifeCodexx GmbH	Robert Koch Institute	?
Germany/BW-RKI-I-280096/2021	EPI_ISL_5121760	2021-09-20	Eurofins LifeCodexx GmbH	Robert Koch Institute	?
Germany/BW-RKI-I-280126/2021	EPI_ISL_5121789	2021-09-20	Eurofins LifeCodexx GmbH	Robert Koch Institute	?
Germany/BW-RKI-I-280128/2021	EPI_ISL_5121791	2021-09-20	Eurofins LifeCodexx GmbH	Robert Koch Institute	?
Germany/BW-RKI-I-280152/2021	EPI_ISL_5121816	2021-09-20	Eurofins LifeCodexx GmbH	Robert Koch Institute	?
Germany/BW-RKI-I-280190/2021	EPI_ISL_5121852	2021-09-20	Eurofins LifeCodexx GmbH	Robert Koch Institute	?
Germany/BW-RKI-I-280498/2021	EPI_ISL_5122149	2021-10-07	SYNLAB MVZ Leinfelden-Echterdingen	Robert Koch Institute	?
Germany/BW-RKI-I-280534/2021	EPI_ISL_5122193	2021-10-07	SYNLAB MVZ Leinfelden-Echterdingen	Robert Koch Institute	?
Germany/BW-RKI-I-280677/2021	EPI_ISL_5122327	2021-10-08	SYNLAB MVZ Leinfelden-Echterdingen	Robert Koch Institute	?
Germany/BW-RKI-I-280769/2021	EPI_ISL_5122413	2021-10-05	SYNLAB MVZ Leinfelden-Echterdingen	Robert Koch Institute	?
Germany/BW-RKI-I-280947/2021	EPI_ISL_5122589	2021-10-08	SYNLAB MVZ Leinfelden-Echterdingen	Robert Koch Institute	?
Germany/BW-RKI-I-281084/2021	EPI_ISL_5122726	2021-10-08	SYNLAB MVZ Leinfelden-Echterdingen	Robert Koch Institute	?
Germany/BW-RKI-I-281118/2021	EPI_ISL_5122761	2021-10-05	SYNLAB MVZ Leinfelden-Echterdingen	Robert Koch Institute	?
Germany/BW-RKI-I-281162/2021	EPI_ISL_5122803	2021-10-07	SYNLAB MVZ Leinfelden-Echterdingen	Robert Koch Institute	?
Germany/BW-RKI-I-281544/2021	EPI_ISL_5123143	2021-10-06	MVZ Labor Dr. Limbach & Kollegen GbR	Robert Koch Institute	?
Germany/BW-RKI-I-282397/2021	EPI_ISL_5123432	2021-10-08	MVZ Labor Dr. Limbach & Kollegen GbR	Robert Koch Institute	?
Germany/BY-MVP-000006122/2021	EPI_ISL_2450268	2021-05-20	Max von Pettenkofer Institute, Virology, National Reference Center for Retroviruses, LMU Munich	Laboratory for Functional Genome Analysis; Dept. Genomics; Gene Center of the LMU Munich	Max Muenchhoff et al
Germany/BY-MVP-000006141/2021	EPI_ISL_2450326	2021-05-19	Max von Pettenkofer Institute, Virology, National Reference Center for Retroviruses, LMU Munich	Laboratory for Functional Genome Analysis; Dept. Genomics; Gene Center of the LMU Munich	Max Muenchhoff et al
Germany/BY-MVP-000007842/2021	EPI_ISL_5050961	2021-09-17	Max von Pettenkofer Institute, Virology, National Reference Center for Retroviruses, LMU Munich	Laboratory for Functional Genome Analysis; Dept. Genomics; Gene Center of the LMU Munich	Max Muenchhoff et al
Germany/BY-MVP-000007968/2021	EPI_ISL_5051001	2021-09-29	Max von Pettenkofer Institute, Virology, National Reference Center for Retroviruses, LMU Munich	Laboratory for Functional Genome Analysis; Dept. Genomics; Gene Center of the LMU Munich	Max Muenchhoff et al
Germany/BY-RKI-I-139015/2021	EPI_ISL_2123713	2021-05-04	SYNLAB Labor MÃ¼nchen Zentrum LMZ	Robert Koch Institute	?
Germany/BY-RKI-I-174667/2021	EPI_ISL_2631621	2021-06-03	SYNLAB MVZ Weiden	Robert Koch Institute	?
Germany/BY-RKI-I-176575/2021	EPI_ISL_2633253	2021-06-07	SYNLAB MVZ Weiden	Robert Koch Institute	?
Germany/BY-RKI-I-182195/2021	EPI_ISL_2760409	2021-06-10	MVZ für Laboratoriumsmedizin und Mikrobiologie Würzburg	Robert Koch Institute	?
Germany/BY-RKI-I-184204/2021	EPI_ISL_2844891	2021-06-21	SYNLAB MVZ Weiden	Robert Koch Institute	?
Germany/BY-RKI-I-184207/2021	EPI_ISL_2844894	2021-06-25	SYNLAB MVZ Weiden	Robert Koch Institute	?
Germany/BY-RKI-I-184306/2021	EPI_ISL_2844988	2021-06-22	SYNLAB MVZ Weiden	Robert Koch Institute	?
Germany/BY-RKI-I-184406/2021	EPI_ISL_2845079	2021-06-30	amedes Medlab Arnold Analytik MVZ GmbH	Robert Koch Institute	?
Germany/BY-RKI-I-185324/2021	EPI_ISL_2845733	2021-06-09	Labor Becker & Kollegen (Standort München)	Robert Koch Institute	?
Germany/BY-RKI-I-185551/2021	EPI_ISL_2845801	2021-06-07	Labor Becker & Kollegen (Standort München)	Robert Koch Institute	?
Germany/BY-RKI-I-186033/2021	EPI_ISL_2956212	2021-07-05	SYNLAB MVZ Weiden	Robert Koch Institute	?
Germany/BY-RKI-I-186103/2021	EPI_ISL_2956278	2021-07-01	Synlab MVZ Augsburg	Robert Koch Institute	?
Germany/BY-RKI-I-186133/2021	EPI_ISL_2956307	2021-07-02	SYNLAB MVZ Weiden	Robert Koch Institute	?
Germany/BY-RKI-I-186700/2021	EPI_ISL_2956643	2021-07-07	LabKom - Labor Augsburg MVZ GmbH	Robert Koch Institute	?
Germany/BY-RKI-I-186709/2021	EPI_ISL_2956650	2021-07-07	LabKom - Labor Augsburg MVZ GmbH	Robert Koch Institute	?
Germany/BY-RKI-I-187631/2021	EPI_ISL_3044096	2021-07-09	SYNLAB Labor München Zentrum LMZ	Robert Koch Institute	?
Germany/BY-RKI-I-187902/2021	EPI_ISL_3044338	2021-07-02	Medizinisch-Diagnostisches Labor Kempten allgäulab	Robert Koch Institute	?
Germany/BY-RKI-I-189356/2021	EPI_ISL_3120795	2021-06-01	SYNLAB MVZ Weiden	Robert Koch Institute	?
Germany/BY-RKI-I-189531/2021	EPI_ISL_3120945	2021-07-17	Synlab MVZ Augsburg	Robert Koch Institute	?
Germany/BY-RKI-I-190449/2021	EPI_ISL_3121538	2021-07-21	LabKom - Labor Augsburg MVZ GmbH	Robert Koch Institute	?
Germany/BY-RKI-I-191455/2021	EPI_ISL_3122456	2021-07-23	SYNLAB Labor München Zentrum LMZ	Robert Koch Institute	?
Germany/BY-RKI-I-191756/2021	EPI_ISL_3237311	2021-07-25	SYNLAB MVZ Weiden	Robert Koch Institute	?
Germany/BY-RKI-I-191794/2021	EPI_ISL_3237346	2021-07-23	SYNLAB MVZ Weiden	Robert Koch Institute	?
Germany/BY-RKI-I-191837/2021	EPI_ISL_3237387	2021-07-24	SYNLAB Labor München Zentrum LMZ	Robert Koch Institute	?
Germany/BY-RKI-I-191870/2021	EPI_ISL_3237420	2021-07-22	Synlab MVZ Augsburg	Robert Koch Institute	?
Germany/BY-RKI-I-191909/2021	EPI_ISL_3237456	2021-07-22	SYNLAB MVZ Weiden	Robert Koch Institute	?
Germany/BY-RKI-I-191961/2021	EPI_ISL_3237501	2021-07-19	SYNLAB MVZ Weiden	Robert Koch Institute	?
Germany/BY-RKI-I-192408/2021	EPI_ISL_3237920	2021-07-16	Uniklinikum Regensburg; Institut für klinische Mikrobiologie und Hygiene	Robert Koch Institute	?
Germany/BY-RKI-I-192419/2021	EPI_ISL_3237931	2021-07-14	Uniklinikum Regensburg; Institut für klinische Mikrobiologie und Hygiene	Robert Koch Institute	?
Germany/BY-RKI-I-193914/2021	EPI_ISL_3238899	2021-07-28	SYNLAB Labor München Zentrum LMZ	Robert Koch Institute	?
Germany/BY-RKI-I-194076/2021	EPI_ISL_3239052	2021-07-27	Synlab MVZ Augsburg	Robert Koch Institute	?
Germany/BY-RKI-I-194151/2021	EPI_ISL_3239124	2021-07-27	Synlab MVZ Augsburg	Robert Koch Institute	?
Germany/BY-RKI-I-194299/2021	EPI_ISL_3239262	2021-07-08	Labor Becker & Kollegen (Standort München)	Robert Koch Institute	?
Germany/BY-RKI-I-194313/2021	EPI_ISL_3239276	2021-07-09	Labor Becker & Kollegen (Standort München)	Robert Koch Institute	?
Germany/BY-RKI-I-194399/2021	EPI_ISL_3239360	2021-07-30	SYNLAB Labor München Zentrum LMZ	Robert Koch Institute	?
Germany/BY-RKI-I-194440/2021	EPI_ISL_3239401	2021-07-28	SYNLAB MVZ Weiden	Robert Koch Institute	?
Germany/BY-RKI-I-194480/2021	EPI_ISL_3239440	2021-07-27	SYNLAB MVZ Weiden	Robert Koch Institute	?
Germany/BY-RKI-I-194555/2021	EPI_ISL_3239510	2021-07-27	SYNLAB MVZ Weiden	Robert Koch Institute	?
Germany/BY-RKI-I-195703/2021	EPI_ISL_3495199	2021-07-30	SYNLAB MVZ Weiden	Robert Koch Institute	?
Germany/BY-RKI-I-195732/2021	EPI_ISL_3495246	2021-08-03	SYNLAB Labor München Zentrum LMZ	Robert Koch Institute	?
Germany/BY-RKI-I-197309/2021	EPI_ISL_3496383	2021-08-02	SYNLAB MVZ Weiden	Robert Koch Institute	?
Germany/BY-RKI-I-197316/2021	EPI_ISL_3496390	2021-08-02	SYNLAB MVZ Weiden	Robert Koch Institute	?
Germany/BY-RKI-I-197637/2021	EPI_ISL_3496692	2021-07-21	Medizinisch-Diagnostisches Labor Kempten allgäulab	Robert Koch Institute	?
Germany/BY-RKI-I-197638/2021	EPI_ISL_3496693	2021-07-13	Medizinisch-Diagnostisches Labor Kempten allgäulab	Robert Koch Institute	?
Germany/BY-RKI-I-197642/2021	EPI_ISL_3496697	2021-07-17	Medizinisch-Diagnostisches Labor Kempten allgäulab	Robert Koch Institute	?
Germany/BY-RKI-I-197660/2021	EPI_ISL_3496714	2021-07-13	Medizinisch-Diagnostisches Labor Kempten allgäulab	Robert Koch Institute	?
Germany/BY-RKI-I-198009/2021	EPI_ISL_3497043	2021-08-02	Medizinisch-Diagnostisches Labor Kempten allgäulab	Robert Koch Institute	?
Germany/BY-RKI-I-198211/2021	EPI_ISL_3497231	2021-08-05	SYNLAB MVZ Weiden	Robert Koch Institute	?
Germany/BY-RKI-I-198299/2021	EPI_ISL_3497310	2021-08-05	Synlab MVZ Augsburg	Robert Koch Institute	?
Germany/BY-RKI-I-198309/2021	EPI_ISL_3497320	2021-08-05	SYNLAB MVZ Weiden	Robert Koch Institute	?
Germany/BY-RKI-I-198739/2021	EPI_ISL_3497723	2021-08-05	Synlab MVZ Augsburg	Robert Koch Institute	?
Germany/BY-RKI-I-198905/2021	EPI_ISL_3497879	2021-08-06	SYNLAB MVZ Weiden	Robert Koch Institute	?
Germany/BY-RKI-I-199490/2021	EPI_ISL_3499435	2021-08-04	LabKom - Labor Augsburg MVZ GmbH	Robert Koch Institute	?
Germany/BY-RKI-I-199515/2021	EPI_ISL_3499511	2021-08-04	LabKom - Labor Augsburg MVZ GmbH	Robert Koch Institute	?
Germany/BY-RKI-I-200171/2021	EPI_ISL_3500041	2021-08-11	LabKom - Labor Augsburg MVZ GmbH	Robert Koch Institute	?
Germany/BY-RKI-I-200241/2021	EPI_ISL_3500102	2021-08-11	LabKom - Labor Augsburg MVZ GmbH	Robert Koch Institute	?
Germany/BY-RKI-I-200278/2021	EPI_ISL_3500138	2021-08-11	LabKom - Labor Augsburg MVZ GmbH	Robert Koch Institute	?
Germany/BY-RKI-I-200423/2021	EPI_ISL_3500270	2021-08-11	LabKom - Labor Augsburg MVZ GmbH	Robert Koch Institute	?
Germany/BY-RKI-I-200438/2021	EPI_ISL_3500282	2021-08-11	LabKom - Labor Augsburg MVZ GmbH	Robert Koch Institute	?
Germany/BY-RKI-I-200541/2021	EPI_ISL_3500373	2021-07-23	Uniklinikum Regensburg; Institut für klinische Mikrobiologie und Hygiene	Robert Koch Institute	?
Germany/BY-RKI-I-200999/2021	EPI_ISL_3500865	2021-07-28	Labor Becker & Kollegen (Standort München)	Robert Koch Institute	?
Germany/BY-RKI-I-201013/2021	EPI_ISL_3500879	2021-07-27	Labor Becker & Kollegen (Standort München)	Robert Koch Institute	?
Germany/BY-RKI-I-201032/2021	EPI_ISL_3500907	2021-07-21	Labor Becker & Kollegen (Standort München)	Robert Koch Institute	?
Germany/BY-RKI-I-201044/2021	EPI_ISL_3500927	2021-07-23	Labor Becker & Kollegen (Standort München)	Robert Koch Institute	?
Germany/BY-RKI-I-201257/2021	EPI_ISL_3501091	2021-08-09	SYNLAB MVZ Weiden	Robert Koch Institute	?
Germany/BY-RKI-I-201266/2021	EPI_ISL_3501100	2021-08-06	SYNLAB MVZ Weiden	Robert Koch Institute	?
Germany/BY-RKI-I-202232/2021	EPI_ISL_3712066	2021-07-28	Sonic - Labor Staber Bayreuth	Robert Koch Institute	?
Germany/BY-RKI-I-202612/2021	EPI_ISL_3712404	2021-08-12	SYNLAB MVZ Dachau	Robert Koch Institute	?
Germany/BY-RKI-I-202623/2021	EPI_ISL_3712415	2021-08-11	Synlab MVZ Augsburg	Robert Koch Institute	?
Germany/BY-RKI-I-202727/2021	EPI_ISL_3712527	2021-08-11	SYNLAB MVZ Weiden	Robert Koch Institute	?
Germany/BY-RKI-I-202755/2021	EPI_ISL_3712570	2021-08-10	SYNLAB MVZ Weiden	Robert Koch Institute	?
Germany/BY-RKI-I-202947/2021	EPI_ISL_3712765	2021-08-11	SYNLAB MVZ Weiden	Robert Koch Institute	?
Germany/BY-RKI-I-203211/2021	EPI_ISL_3713016	2021-08-13	SYNLAB MVZ Weiden	Robert Koch Institute	?
Germany/BY-RKI-I-203288/2021	EPI_ISL_3713090	2021-08-17	SYNLAB Labor München Zentrum LMZ	Robert Koch Institute	?
Germany/BY-RKI-I-204210/2021	EPI_ISL_3713524	2021-08-10	Medizinisch-Diagnostisches Labor Kempten allgäulab	Robert Koch Institute	?
Germany/BY-RKI-I-204269/2021	EPI_ISL_3713576	2021-08-12	Medizinisch-Diagnostisches Labor Kempten allgäulab	Robert Koch Institute	?
Germany/BY-RKI-I-205491/2021	EPI_ISL_3714748	2021-08-16	LabKom - Labor Augsburg MVZ GmbH	Robert Koch Institute	?
Germany/BY-RKI-I-205543/2021	EPI_ISL_3714790	2021-08-16	LabKom - Labor Augsburg MVZ GmbH	Robert Koch Institute	?
Germany/BY-RKI-I-205624/2021	EPI_ISL_3714862	2021-08-16	LabKom - Labor Augsburg MVZ GmbH	Robert Koch Institute	?
Germany/BY-RKI-I-205757/2021	EPI_ISL_3715012	2021-08-16	LabKom - Labor Augsburg MVZ GmbH	Robert Koch Institute	?
Germany/BY-RKI-I-206174/2021	EPI_ISL_3715274	2021-08-16	SYNLAB MVZ Weiden	Robert Koch Institute	?
Germany/BY-RKI-I-206271/2021	EPI_ISL_3715369	2021-08-16	SYNLAB MVZ Weiden	Robert Koch Institute	?
Germany/BY-RKI-I-206274/2021	EPI_ISL_3715372	2021-08-16	SYNLAB MVZ Weiden	Robert Koch Institute	?
Germany/BY-RKI-I-206453/2021	EPI_ISL_3715546	2021-08-16	SYNLAB MVZ Weiden	Robert Koch Institute	?
Germany/BY-RKI-I-206496/2021	EPI_ISL_3715587	2021-08-18	SYNLAB Labor München Zentrum LMZ	Robert Koch Institute	?
Germany/BY-RKI-I-206552/2021	EPI_ISL_3715642	2021-08-18	SYNLAB Labor München Zentrum LMZ	Robert Koch Institute	?
Germany/BY-RKI-I-206618/2021	EPI_ISL_3715706	2021-08-12	SYNLAB MVZ Weiden	Robert Koch Institute	?
Germany/BY-RKI-I-207370/2021	EPI_ISL_3876682	2021-08-17	SYNLAB MVZ Weiden	Robert Koch Institute	?
Germany/BY-RKI-I-207380/2021	EPI_ISL_3876699	2021-08-18	SYNLAB MVZ Weiden	Robert Koch Institute	?
Germany/BY-RKI-I-207424/2021	EPI_ISL_3876768	2021-08-18	SYNLAB MVZ Weiden	Robert Koch Institute	?
Germany/BY-RKI-I-207436/2021	EPI_ISL_3876792	2021-08-19	SYNLAB MVZ Weiden	Robert Koch Institute	?
Germany/BY-RKI-I-207595/2021	EPI_ISL_3877084	2021-08-18	SYNLAB MVZ Weiden	Robert Koch Institute	?
Germany/BY-RKI-I-207608/2021	EPI_ISL_3877103	2021-08-18	Synlab MVZ Augsburg	Robert Koch Institute	?
Germany/BY-RKI-I-207623/2021	EPI_ISL_3877126	2021-08-18	SYNLAB MVZ Weiden	Robert Koch Institute	?
Germany/BY-RKI-I-207761/2021	EPI_ISL_3877347	2021-08-18	Synlab MVZ Augsburg	Robert Koch Institute	?
Germany/BY-RKI-I-207787/2021	EPI_ISL_3877394	2021-08-17	SYNLAB MVZ Weiden	Robert Koch Institute	?
Germany/BY-RKI-I-209243/2021	EPI_ISL_3879371	2021-08-20	SYNLAB MVZ Weiden	Robert Koch Institute	?
Germany/BY-RKI-I-209255/2021	EPI_ISL_3879392	2021-08-20	SYNLAB MVZ Weiden	Robert Koch Institute	?
Germany/BY-RKI-I-209305/2021	EPI_ISL_3879479	2021-08-20	SYNLAB MVZ Weiden	Robert Koch Institute	?
Germany/BY-RKI-I-209447/2021	EPI_ISL_3879730	2021-08-22	SYNLAB MVZ Weiden	Robert Koch Institute	?
Germany/BY-RKI-I-209709/2021	EPI_ISL_3880230	2021-08-19	Medizinisch-Diagnostisches Labor Kempten allgäulab	Robert Koch Institute	?
Germany/BY-RKI-I-209726/2021	EPI_ISL_3880257	2021-08-19	Medizinisch-Diagnostisches Labor Kempten allgäulab	Robert Koch Institute	?
Germany/BY-RKI-I-209729/2021	EPI_ISL_3880263	2021-08-19	Medizinisch-Diagnostisches Labor Kempten allgäulab	Robert Koch Institute	?
Germany/BY-RKI-I-209775/2021	EPI_ISL_3880344	2021-08-23	Medizinisch-Diagnostisches Labor Kempten allgäulab	Robert Koch Institute	?
Germany/BY-RKI-I-210232/2021	EPI_ISL_3881089	2021-08-19	Sonic - Dr. Staber & Kollegen GmbH München	Robert Koch Institute	?
Germany/BY-RKI-I-210836/2021	EPI_ISL_3884203	2021-08-04	Bayerisches Landesamt für Gesundheit und Lebensmittelsicherheit (LGL)	Robert Koch Institute	?
Germany/BY-RKI-I-210875/2021	EPI_ISL_3884432	2021-08-03	Bayerisches Landesamt für Gesundheit und Lebensmittelsicherheit (LGL)	Robert Koch Institute	?
Germany/BY-RKI-I-211624/2021	EPI_ISL_3886454	2021-08-24	Synlab MVZ Augsburg	Robert Koch Institute	?
Germany/BY-RKI-I-211903/2021	EPI_ISL_3886991	2021-08-24	SYNLAB Labor München Zentrum LMZ	Robert Koch Institute	?
Germany/BY-RKI-I-211986/2021	EPI_ISL_3887151	2021-08-23	SYNLAB MVZ Weiden	Robert Koch Institute	?
Germany/BY-RKI-I-212052/2021	EPI_ISL_3887267	2021-08-23	SYNLAB MVZ Weiden	Robert Koch Institute	?
Germany/BY-RKI-I-213468/2021	EPI_ISL_3888924	2021-08-24	LabKom - Labor Augsburg MVZ GmbH	Robert Koch Institute	?
Germany/BY-RKI-I-213883/2021	EPI_ISL_3889562	2021-08-24	Synlab MVZ Augsburg	Robert Koch Institute	?
Germany/BY-RKI-I-214011/2021	EPI_ISL_3889772	2021-08-23	SYNLAB MVZ Weiden	Robert Koch Institute	?
Germany/BY-RKI-I-214079/2021	EPI_ISL_3889892	2021-08-24	SYNLAB MVZ Weiden	Robert Koch Institute	?
Germany/BY-RKI-I-214139/2021	EPI_ISL_3889985	2021-08-23	SYNLAB MVZ Weiden	Robert Koch Institute	?
Germany/BY-RKI-I-214239/2021	EPI_ISL_3890142	2021-08-25	SYNLAB Labor München Zentrum LMZ	Robert Koch Institute	?
Germany/BY-RKI-I-214269/2021	EPI_ISL_3890186	2021-08-25	SYNLAB Labor München Zentrum LMZ	Robert Koch Institute	?
Germany/BY-RKI-I-214275/2021	EPI_ISL_3890196	2021-08-25	SYNLAB Labor München Zentrum LMZ	Robert Koch Institute	?
Germany/BY-RKI-I-214295/2021	EPI_ISL_3890231	2021-08-24	SYNLAB MVZ Weiden	Robert Koch Institute	?
Germany/BY-RKI-I-214311/2021	EPI_ISL_3890256	2021-08-25	Synlab MVZ Augsburg	Robert Koch Institute	?
Germany/BY-RKI-I-214327/2021	EPI_ISL_3890279	2021-08-24	SYNLAB MVZ Weiden	Robert Koch Institute	?
Germany/BY-RKI-I-214519/2021	EPI_ISL_3890457	2021-08-23	SYNLAB MVZ Weiden	Robert Koch Institute	?
Germany/BY-RKI-I-215528/2021	EPI_ISL_3892086	2021-08-24	SYNLAB MVZ Weiden	Robert Koch Institute	?
Germany/BY-RKI-I-215529/2021	EPI_ISL_3892090	2021-08-26	SYNLAB MVZ Weiden	Robert Koch Institute	?
Germany/BY-RKI-I-215601/2021	EPI_ISL_3892247	2021-08-25	SYNLAB MVZ Weiden	Robert Koch Institute	?
Germany/BY-RKI-I-215603/2021	EPI_ISL_3892250	2021-08-25	SYNLAB MVZ Weiden	Robert Koch Institute	?
Germany/BY-RKI-I-215630/2021	EPI_ISL_3892297	2021-08-25	SYNLAB MVZ Weiden	Robert Koch Institute	?
Germany/BY-RKI-I-215643/2021	EPI_ISL_3892318	2021-08-25	SYNLAB MVZ Weiden	Robert Koch Institute	?
Germany/BY-RKI-I-215719/2021	EPI_ISL_3892456	2021-08-26	SYNLAB MVZ Weiden	Robert Koch Institute	?
Germany/BY-RKI-I-216560/2021	EPI_ISL_4037450	2021-08-27	SYNLAB MVZ Weiden	Robert Koch Institute	?
Germany/BY-RKI-I-216612/2021	EPI_ISL_4037500	2021-08-27	Synlab MVZ Augsburg	Robert Koch Institute	?
Germany/BY-RKI-I-216699/2021	EPI_ISL_4037585	2021-08-27	SYNLAB Labor München Zentrum LMZ	Robert Koch Institute	?
Germany/BY-RKI-I-217507/2021	EPI_ISL_4038364	2021-08-24	LabKom - Labor Augsburg MVZ GmbH	Robert Koch Institute	?
Germany/BY-RKI-I-217623/2021	EPI_ISL_4038460	2021-08-24	LabKom - Labor Augsburg MVZ GmbH	Robert Koch Institute	?
Germany/BY-RKI-I-217688/2021	EPI_ISL_4038511	2021-08-24	LabKom - Labor Augsburg MVZ GmbH	Robert Koch Institute	?
Germany/BY-RKI-I-217750/2021	EPI_ISL_4038559	2021-08-24	LabKom - Labor Augsburg MVZ GmbH	Robert Koch Institute	?
Germany/BY-RKI-I-220639/2021	EPI_ISL_4040675	2021-08-28	SYNLAB MVZ Weiden	Robert Koch Institute	?
Germany/BY-RKI-I-220721/2021	EPI_ISL_4040754	2021-08-28	SYNLAB MVZ Weiden	Robert Koch Institute	?
Germany/BY-RKI-I-220824/2021	EPI_ISL_4040853	2021-08-27	SYNLAB MVZ Weiden	Robert Koch Institute	?
Germany/BY-RKI-I-220841/2021	EPI_ISL_4040870	2021-08-28	Synlab MVZ Augsburg	Robert Koch Institute	?
Germany/BY-RKI-I-220977/2021	EPI_ISL_4041002	2021-08-27	SYNLAB MVZ Weiden	Robert Koch Institute	?
Germany/BY-RKI-I-221001/2021	EPI_ISL_4041026	2021-08-28	Synlab MVZ Augsburg	Robert Koch Institute	?
Germany/BY-RKI-I-221029/2021	EPI_ISL_4041053	2021-08-27	SYNLAB MVZ Weiden	Robert Koch Institute	?
Germany/BY-RKI-I-221191/2021	EPI_ISL_4041212	2021-08-28	Synlab MVZ Augsburg	Robert Koch Institute	?
Germany/BY-RKI-I-222407/2021	EPI_ISL_4041919	2021-08-26	LabKom - Labor Augsburg MVZ GmbH	Robert Koch Institute	?
Germany/BY-RKI-I-222446/2021	EPI_ISL_4041957	2021-08-27	Sonic - Labor Staber Nürnberg	Robert Koch Institute	?
Germany/BY-RKI-I-223573/2021	EPI_ISL_4042951	2021-08-30	SYNLAB MVZ Weiden	Robert Koch Institute	?
Germany/BY-RKI-I-223580/2021	EPI_ISL_4042958	2021-08-30	SYNLAB MVZ Weiden	Robert Koch Institute	?
Germany/BY-RKI-I-223650/2021	EPI_ISL_4043027	2021-08-31	Synlab MVZ Augsburg	Robert Koch Institute	?
Germany/BY-RKI-I-223847/2021	EPI_ISL_4043220	2021-08-31	Synlab MVZ Augsburg	Robert Koch Institute	?
Germany/BY-RKI-I-224049/2021	EPI_ISL_4043420	2021-08-30	Synlab MVZ Augsburg	Robert Koch Institute	?
Germany/BY-RKI-I-224109/2021	EPI_ISL_4043480	2021-08-31	Synlab MVZ Augsburg	Robert Koch Institute	?
Germany/BY-RKI-I-224299/2021	EPI_ISL_4043663	2021-08-31	SYNLAB MVZ Weiden	Robert Koch Institute	?
Germany/BY-RKI-I-224393/2021	EPI_ISL_4043756	2021-09-01	Synlab MVZ Augsburg	Robert Koch Institute	?
Germany/BY-RKI-I-224469/2021	EPI_ISL_4043832	2021-09-01	Synlab MVZ Augsburg	Robert Koch Institute	?
Germany/BY-RKI-I-224624/2021	EPI_ISL_4043981	2021-08-31	SYNLAB MVZ Weiden	Robert Koch Institute	?
Germany/BY-RKI-I-224627/2021	EPI_ISL_4043983	2021-08-31	SYNLAB MVZ Weiden	Robert Koch Institute	?
Germany/BY-RKI-I-224772/2021	EPI_ISL_4044124	2021-08-30	SYNLAB MVZ Weiden	Robert Koch Institute	?
Germany/BY-RKI-I-224903/2021	EPI_ISL_4044248	2021-08-31	SYNLAB MVZ Weiden	Robert Koch Institute	?
Germany/BY-RKI-I-224999/2021	EPI_ISL_4044340	2021-08-02	Klinikum Nürnberg - Institut für Klinikhygiene Medizinische Mikrobiologie und Klinische Infektiologie	Robert Koch Institute	?
Germany/BY-RKI-I-225037/2021	EPI_ISL_4044375	2021-08-18	Bayerisches Landesamt für Gesundheit und Lebensmittelsicherheit (LGL)	Robert Koch Institute	?
Germany/BY-RKI-I-225119/2021	EPI_ISL_4044454	2021-08-23	Medizinisch-Diagnostisches Labor Kempten allgäulab	Robert Koch Institute	?
Germany/BY-RKI-I-225122/2021	EPI_ISL_4044457	2021-08-16	Medizinisch-Diagnostisches Labor Kempten allgäulab	Robert Koch Institute	?
Germany/BY-RKI-I-225132/2021	EPI_ISL_4044466	2021-08-24	Medizinisch-Diagnostisches Labor Kempten allgäulab	Robert Koch Institute	?
Germany/BY-RKI-I-225163/2021	EPI_ISL_4044497	2021-08-25	Medizinisch-Diagnostisches Labor Kempten allgäulab	Robert Koch Institute	?
Germany/BY-RKI-I-225958/2021	EPI_ISL_4044702	2021-08-10	Labor Becker & Kollegen (Standort München)	Robert Koch Institute	?
Germany/BY-RKI-I-226077/2021	EPI_ISL_4044819	2021-09-02	SYNLAB MVZ Weiden	Robert Koch Institute	?
Germany/BY-RKI-I-226246/2021	EPI_ISL_4044985	2021-09-02	Synlab MVZ Augsburg	Robert Koch Institute	?
Germany/BY-RKI-I-226352/2021	EPI_ISL_4045090	2021-09-01	SYNLAB MVZ Weiden	Robert Koch Institute	?
Germany/BY-RKI-I-226390/2021	EPI_ISL_4045129	2021-09-01	SYNLAB MVZ Weiden	Robert Koch Institute	?
Germany/BY-RKI-I-226565/2021	EPI_ISL_4045295	2021-09-01	SYNLAB MVZ Weiden	Robert Koch Institute	?
Germany/BY-RKI-I-226589/2021	EPI_ISL_4045319	2021-09-01	SYNLAB MVZ Weiden	Robert Koch Institute	?
Germany/BY-RKI-I-226952/2021	EPI_ISL_4222322	2021-09-03	SYNLAB MVZ Weiden	Robert Koch Institute	?
Germany/BY-RKI-I-229089/2021	EPI_ISL_4224102	2021-09-03	SYNLAB MVZ Weiden	Robert Koch Institute	?
Germany/BY-RKI-I-229149/2021	EPI_ISL_4224160	2021-09-03	SYNLAB MVZ Weiden	Robert Koch Institute	?
Germany/BY-RKI-I-229630/2021	EPI_ISL_4224616	2021-09-01	LabKom - Labor Augsburg MVZ GmbH	Robert Koch Institute	?
Germany/BY-RKI-I-230108/2021	EPI_ISL_4225081	2021-09-01	LabKom - Labor Augsburg MVZ GmbH	Robert Koch Institute	?
Germany/BY-RKI-I-230118/2021	EPI_ISL_4225091	2021-09-01	LabKom - Labor Augsburg MVZ GmbH	Robert Koch Institute	?
Germany/BY-RKI-I-230135/2021	EPI_ISL_4225106	2021-09-01	LabKom - Labor Augsburg MVZ GmbH	Robert Koch Institute	?
Germany/BY-RKI-I-230742/2021	EPI_ISL_4225633	2021-09-03	amedes MVZ für Laboratoriumsdiagnostik Raubling GmbH	Robert Koch Institute	?
Germany/BY-RKI-I-231155/2021	EPI_ISL_4226017	2021-09-04	Synlab MVZ Augsburg	Robert Koch Institute	?
Germany/BY-RKI-I-231176/2021	EPI_ISL_4226038	2021-09-04	Synlab MVZ Augsburg	Robert Koch Institute	?
Germany/BY-RKI-I-231196/2021	EPI_ISL_4226056	2021-09-04	SYNLAB MVZ Weiden	Robert Koch Institute	?
Germany/BY-RKI-I-231257/2021	EPI_ISL_4226116	2021-09-03	SYNLAB MVZ Weiden	Robert Koch Institute	?
Germany/BY-RKI-I-231266/2021	EPI_ISL_4226125	2021-09-03	SYNLAB MVZ Weiden	Robert Koch Institute	?
Germany/BY-RKI-I-231312/2021	EPI_ISL_4226171	2021-09-04	Synlab MVZ Augsburg	Robert Koch Institute	?
Germany/BY-RKI-I-231382/2021	EPI_ISL_4226240	2021-09-04	Synlab MVZ Augsburg	Robert Koch Institute	?
Germany/BY-RKI-I-231625/2021	EPI_ISL_4226528	2021-09-06	Synlab MVZ Augsburg	Robert Koch Institute	?
Germany/BY-RKI-I-234416/2021	EPI_ISL_4228048	2021-09-03	LabKom - Labor Augsburg MVZ GmbH	Robert Koch Institute	?
Germany/BY-RKI-I-235875/2021	EPI_ISL_4229408	2021-08-25	Bayerisches Landesamt für Gesundheit und Lebensmittelsicherheit (LGL)	Robert Koch Institute	?
Germany/BY-RKI-I-235882/2021	EPI_ISL_4229414	2021-08-25	Bayerisches Landesamt für Gesundheit und Lebensmittelsicherheit (LGL)	Robert Koch Institute	?
Germany/BY-RKI-I-236075/2021	EPI_ISL_4229587	2021-09-06	SYNLAB MVZ Weiden	Robert Koch Institute	?
Germany/BY-RKI-I-236232/2021	EPI_ISL_4229741	2021-09-06	SYNLAB MVZ Weiden	Robert Koch Institute	?
Germany/BY-RKI-I-236315/2021	EPI_ISL_4229820	2021-09-07	Synlab MVZ Augsburg	Robert Koch Institute	?
Germany/BY-RKI-I-236641/2021	EPI_ISL_4230131	2021-09-06	SYNLAB MVZ Weiden	Robert Koch Institute	?
Germany/BY-RKI-I-236682/2021	EPI_ISL_4230172	2021-09-06	SYNLAB MVZ Weiden	Robert Koch Institute	?
Germany/BY-RKI-I-236811/2021	EPI_ISL_4230294	2021-09-07	SYNLAB MVZ Weiden	Robert Koch Institute	?
Germany/BY-RKI-I-236851/2021	EPI_ISL_4230333	2021-09-07	SYNLAB MVZ Weiden	Robert Koch Institute	?
Germany/BY-RKI-I-236981/2021	EPI_ISL_4230460	2021-09-08	Synlab MVZ Augsburg	Robert Koch Institute	?
Germany/BY-RKI-I-236997/2021	EPI_ISL_4230476	2021-09-06	SYNLAB MVZ Weiden	Robert Koch Institute	?
Germany/BY-RKI-I-237373/2021	EPI_ISL_4230835	2021-09-08	Synlab MVZ Augsburg	Robert Koch Institute	?
Germany/BY-RKI-I-237775/2021	EPI_ISL_4231513	2021-08-31	IMD - MVZ Labor Martinsried	Robert Koch Institute	?
Germany/BY-RKI-I-237778/2021	EPI_ISL_4231519	2021-08-31	IMD - MVZ Labor Martinsried	Robert Koch Institute	?
Germany/BY-RKI-I-237783/2021	EPI_ISL_4231530	2021-08-31	IMD - MVZ Labor Martinsried	Robert Koch Institute	?
Germany/BY-RKI-I-238726/2021	EPI_ISL_4436659	2021-09-08	Synlab MVZ Augsburg	Robert Koch Institute	?
Germany/BY-RKI-I-238963/2021	EPI_ISL_4436884	2021-09-08	SYNLAB MVZ Weiden	Robert Koch Institute	?
Germany/BY-RKI-I-239248/2021	EPI_ISL_4437153	2021-09-08	SYNLAB MVZ Weiden	Robert Koch Institute	?
Germany/BY-RKI-I-240493/2021	EPI_ISL_4438287	2021-09-09	Sonic - Labor Staber Nürnberg	Robert Koch Institute	?
Germany/BY-RKI-I-240559/2021	EPI_ISL_4438347	2021-09-08	SYNLAB MVZ Weiden	Robert Koch Institute	?
Germany/BY-RKI-I-240622/2021	EPI_ISL_4438409	2021-09-09	SYNLAB MVZ Weiden	Robert Koch Institute	?
Germany/BY-RKI-I-240867/2021	EPI_ISL_4438644	2021-09-09	SYNLAB MVZ Weiden	Robert Koch Institute	?
Germany/BY-RKI-I-241017/2021	EPI_ISL_4438785	2021-09-08	SYNLAB MVZ Weiden	Robert Koch Institute	?
Germany/BY-RKI-I-241177/2021	EPI_ISL_4438938	2021-09-09	SYNLAB MVZ Weiden	Robert Koch Institute	?
Germany/BY-RKI-I-241199/2021	EPI_ISL_4438960	2021-09-07	LabKom - Labor Augsburg MVZ GmbH	Robert Koch Institute	?
Germany/BY-RKI-I-241227/2021	EPI_ISL_4438982	2021-09-07	LabKom - Labor Augsburg MVZ GmbH	Robert Koch Institute	?
Germany/BY-RKI-I-241235/2021	EPI_ISL_4438988	2021-09-07	LabKom - Labor Augsburg MVZ GmbH	Robert Koch Institute	?
Germany/BY-RKI-I-241251/2021	EPI_ISL_4439001	2021-09-07	LabKom - Labor Augsburg MVZ GmbH	Robert Koch Institute	?
Germany/BY-RKI-I-241314/2021	EPI_ISL_4439056	2021-09-07	LabKom - Labor Augsburg MVZ GmbH	Robert Koch Institute	?
Germany/BY-RKI-I-241320/2021	EPI_ISL_4439062	2021-09-07	LabKom - Labor Augsburg MVZ GmbH	Robert Koch Institute	?
Germany/BY-RKI-I-241375/2021	EPI_ISL_4439107	2021-09-07	LabKom - Labor Augsburg MVZ GmbH	Robert Koch Institute	?
Germany/BY-RKI-I-241414/2021	EPI_ISL_4439137	2021-09-08	Sonic - Labor Staber Bayreuth	Robert Koch Institute	?
Germany/BY-RKI-I-241442/2021	EPI_ISL_4439162	2021-09-07	LabKom - Labor Augsburg MVZ GmbH	Robert Koch Institute	?
Germany/BY-RKI-I-241448/2021	EPI_ISL_4439167	2021-09-07	LabKom - Labor Augsburg MVZ GmbH	Robert Koch Institute	?
Germany/BY-RKI-I-241498/2021	EPI_ISL_4439207	2021-09-07	LabKom - Labor Augsburg MVZ GmbH	Robert Koch Institute	?
Germany/BY-RKI-I-244795/2021	EPI_ISL_4441817	2021-09-14	LabKom - Labor Augsburg MVZ GmbH	Robert Koch Institute	?
Germany/BY-RKI-I-244890/2021	EPI_ISL_4441900	2021-09-14	LabKom - Labor Augsburg MVZ GmbH	Robert Koch Institute	?
Germany/BY-RKI-I-244963/2021	EPI_ISL_4441967	2021-09-14	LabKom - Labor Augsburg MVZ GmbH	Robert Koch Institute	?
Germany/BY-RKI-I-245470/2021	EPI_ISL_4442417	2021-09-09	Medizinisch-Diagnostisches Labor Kempten allgäulab	Robert Koch Institute	?
Germany/BY-RKI-I-245489/2021	EPI_ISL_4442435	2021-09-14	Medizinisch-Diagnostisches Labor Kempten allgäulab	Robert Koch Institute	?
Germany/BY-RKI-I-246285/2021	EPI_ISL_4442680	2021-09-10	SYNLAB MVZ Weiden	Robert Koch Institute	?
Germany/BY-RKI-I-246320/2021	EPI_ISL_4442726	2021-09-10	SYNLAB MVZ Weiden	Robert Koch Institute	?
Germany/BY-RKI-I-246360/2021	EPI_ISL_4442785	2021-09-10	SYNLAB MVZ Weiden	Robert Koch Institute	?
Germany/BY-RKI-I-246380/2021	EPI_ISL_4442814	2021-09-11	Synlab MVZ Augsburg	Robert Koch Institute	?
Germany/BY-RKI-I-246428/2021	EPI_ISL_4442859	2021-09-11	Synlab MVZ Augsburg	Robert Koch Institute	?
Germany/BY-RKI-I-246431/2021	EPI_ISL_4442862	2021-09-11	Synlab MVZ Augsburg	Robert Koch Institute	?
Germany/BY-RKI-I-246436/2021	EPI_ISL_4442867	2021-09-10	SYNLAB MVZ Weiden	Robert Koch Institute	?
Germany/BY-RKI-I-246450/2021	EPI_ISL_4442881	2021-09-11	SYNLAB MVZ Weiden	Robert Koch Institute	?
Germany/BY-RKI-I-246561/2021	EPI_ISL_4442988	2021-09-10	SYNLAB MVZ Weiden	Robert Koch Institute	?
Germany/BY-RKI-I-246626/2021	EPI_ISL_4443050	2021-09-11	Synlab MVZ Augsburg	Robert Koch Institute	?
Germany/BY-RKI-I-246812/2021	EPI_ISL_4443257	2021-09-10	SYNLAB MVZ Weiden	Robert Koch Institute	?
Germany/BY-RKI-I-246835/2021	EPI_ISL_4443278	2021-09-11	Synlab MVZ Augsburg	Robert Koch Institute	?
Germany/BY-RKI-I-247092/2021	EPI_ISL_4443525	2021-09-09	SYNLAB MVZ Weiden	Robert Koch Institute	?
Germany/BY-RKI-I-247162/2021	EPI_ISL_4443618	2021-09-10	SYNLAB MVZ Weiden	Robert Koch Institute	?
Germany/BY-RKI-I-247255/2021	EPI_ISL_4443746	2021-09-10	Synlab MVZ Augsburg	Robert Koch Institute	?
Germany/BY-RKI-I-247304/2021	EPI_ISL_4443807	2021-09-10	SYNLAB MVZ Weiden	Robert Koch Institute	?
Germany/BY-RKI-I-247713/2021	EPI_ISL_4444285	2021-08-30	Bayerisches Landesamt für Gesundheit und Lebensmittelsicherheit (LGL)	Robert Koch Institute	?
Germany/BY-RKI-I-250016/2021	EPI_ISL_4446727	2021-08-17	Labor Dr. Spranger	Robert Koch Institute	?
Germany/BY-RKI-I-250019/2021	EPI_ISL_4446732	2021-08-23	Labor Dr. Spranger	Robert Koch Institute	?
Germany/BY-RKI-I-250039/2021	EPI_ISL_4446749	2021-08-27	Labor Dr. Spranger	Robert Koch Institute	?
Germany/BY-RKI-I-250959/2021	EPI_ISL_4607164	2021-09-14	SYNLAB MVZ Dachau	Robert Koch Institute	?
Germany/BY-RKI-I-250981/2021	EPI_ISL_4607185	2021-09-14	SYNLAB MVZ Weiden	Robert Koch Institute	?
Germany/BY-RKI-I-251038/2021	EPI_ISL_4607238	2021-09-15	SYNLAB MVZ Weiden	Robert Koch Institute	?
Germany/BY-RKI-I-251260/2021	EPI_ISL_4608316	2021-09-13	Synlab MVZ Augsburg	Robert Koch Institute	?
Germany/BY-RKI-I-251272/2021	EPI_ISL_4608385	2021-09-13	SYNLAB MVZ Weiden	Robert Koch Institute	?
Germany/BY-RKI-I-251275/2021	EPI_ISL_4608397	2021-09-14	SYNLAB MVZ Weiden	Robert Koch Institute	?
Germany/BY-RKI-I-251295/2021	EPI_ISL_4608505	2021-09-14	SYNLAB MVZ Weiden	Robert Koch Institute	?
Germany/BY-RKI-I-251310/2021	EPI_ISL_4608580	2021-09-14	SYNLAB MVZ Weiden	Robert Koch Institute	?
Germany/BY-RKI-I-251403/2021	EPI_ISL_4608750	2021-09-11	SYNLAB MVZ Weiden	Robert Koch Institute	?
Germany/BY-RKI-I-251470/2021	EPI_ISL_4608816	2021-09-15	SYNLAB MVZ Weiden	Robert Koch Institute	?
Germany/BY-RKI-I-251487/2021	EPI_ISL_4608837	2021-09-14	SYNLAB MVZ Weiden	Robert Koch Institute	?
Germany/BY-RKI-I-251532/2021	EPI_ISL_4608880	2021-09-14	SYNLAB MVZ Weiden	Robert Koch Institute	?
Germany/BY-RKI-I-252960/2021	EPI_ISL_4610247	2021-09-15	SYNLAB MVZ Weiden	Robert Koch Institute	?
Germany/BY-RKI-I-255458/2021	EPI_ISL_4612067	2021-09-22	amedes Medlab Arnold Analytik MVZ GmbH	Robert Koch Institute	?
Germany/BY-RKI-I-256103/2021	EPI_ISL_4612865	2021-09-16	Synlab MVZ Augsburg	Robert Koch Institute	?
Germany/BY-RKI-I-256270/2021	EPI_ISL_4613026	2021-09-16	SYNLAB MVZ Weiden	Robert Koch Institute	?
Germany/BY-RKI-I-256370/2021	EPI_ISL_4613122	2021-09-15	SYNLAB MVZ Weiden	Robert Koch Institute	?
Germany/BY-RKI-I-256561/2021	EPI_ISL_4613306	2021-09-15	SYNLAB MVZ Weiden	Robert Koch Institute	?
Germany/BY-RKI-I-256601/2021	EPI_ISL_4613344	2021-09-15	SYNLAB MVZ Weiden	Robert Koch Institute	?
Germany/BY-RKI-I-256678/2021	EPI_ISL_4613416	2021-09-16	SYNLAB MVZ Weiden	Robert Koch Institute	?
Germany/BY-RKI-I-256813/2021	EPI_ISL_4613556	2021-09-16	SYNLAB MVZ Weiden	Robert Koch Institute	?
Germany/BY-RKI-I-257088/2021	EPI_ISL_4613812	2021-09-16	SYNLAB MVZ Weiden	Robert Koch Institute	?
Germany/BY-RKI-I-257126/2021	EPI_ISL_4613848	2021-09-16	SYNLAB MVZ Weiden	Robert Koch Institute	?
Germany/BY-RKI-I-258432/2021	EPI_ISL_4614545	2021-09-17	LabKom - Labor Augsburg MVZ GmbH	Robert Koch Institute	?
Germany/BY-RKI-I-258760/2021	EPI_ISL_4614838	2021-09-20	LabKom - Labor Augsburg MVZ GmbH	Robert Koch Institute	?
Germany/BY-RKI-I-258791/2021	EPI_ISL_4614867	2021-09-20	LabKom - Labor Augsburg MVZ GmbH	Robert Koch Institute	?
Germany/BY-RKI-I-258963/2021	EPI_ISL_4615031	2021-09-20	LabKom - Labor Augsburg MVZ GmbH	Robert Koch Institute	?
Germany/BY-RKI-I-259289/2021	EPI_ISL_4615337	2021-08-31	Labor Becker & Kollegen (Standort München)	Robert Koch Institute	?
Germany/BY-RKI-I-259325/2021	EPI_ISL_4615373	2021-08-26	Labor Becker & Kollegen (Standort München)	Robert Koch Institute	?
Germany/BY-RKI-I-259349/2021	EPI_ISL_4615397	2021-08-24	Labor Becker & Kollegen (Standort München)	Robert Koch Institute	?
Germany/BY-RKI-I-259354/2021	EPI_ISL_4615402	2021-09-02	Labor Becker & Kollegen (Standort München)	Robert Koch Institute	?
Germany/BY-RKI-I-259900/2021	EPI_ISL_4615934	2021-09-20	Synlab MVZ Augsburg	Robert Koch Institute	?
Germany/BY-RKI-I-260035/2021	EPI_ISL_4616067	2021-09-18	SYNLAB MVZ Weiden	Robert Koch Institute	?
Germany/BY-RKI-I-260937/2021	EPI_ISL_4617175	2021-09-21	SYNLAB MVZ Weiden	Robert Koch Institute	?
Germany/BY-RKI-I-261027/2021	EPI_ISL_4617284	2021-09-20	SYNLAB MVZ Weiden	Robert Koch Institute	?
Germany/BY-RKI-I-261109/2021	EPI_ISL_4617620	2021-09-21	SYNLAB MVZ Weiden	Robert Koch Institute	?
Germany/BY-RKI-I-261279/2021	EPI_ISL_4617790	2021-09-20	SYNLAB MVZ Weiden	Robert Koch Institute	?
Germany/BY-RKI-I-261852/2021	EPI_ISL_4619838	2021-09-08	Bayerisches Landesamt für Gesundheit und Lebensmittelsicherheit (LGL)	Robert Koch Institute	?
Germany/BY-RKI-I-261894/2021	EPI_ISL_4619906	2021-09-13	Bayerisches Landesamt für Gesundheit und Lebensmittelsicherheit (LGL)	Robert Koch Institute	?
Germany/BY-RKI-I-261979/2021	EPI_ISL_4620463	2021-09-10	Bayerisches Landesamt für Gesundheit und Lebensmittelsicherheit (LGL)	Robert Koch Institute	?
Germany/BY-RKI-I-261995/2021	EPI_ISL_4620583	2021-09-07	Bayerisches Landesamt für Gesundheit und Lebensmittelsicherheit (LGL)	Robert Koch Institute	?
Germany/BY-RKI-I-262017/2021	EPI_ISL_4620742	2021-09-07	Bayerisches Landesamt für Gesundheit und Lebensmittelsicherheit (LGL)	Robert Koch Institute	?
Germany/BY-RKI-I-262221/2021	EPI_ISL_4621974	2021-09-13	IMD - MVZ Labor Martinsried	Robert Koch Institute	?
Germany/BY-RKI-I-262224/2021	EPI_ISL_4621993	2021-09-16	IMD - MVZ Labor Martinsried	Robert Koch Institute	?
Germany/BY-RKI-I-263035/2021	EPI_ISL_4624062	2021-09-21	Sonic - Dr. Staber & Kollegen GmbH München	Robert Koch Institute	?
Germany/BY-RKI-I-263076/2021	EPI_ISL_4624307	2021-09-20	LabKom - Labor Augsburg MVZ GmbH	Robert Koch Institute	?
Germany/BY-RKI-I-263150/2021	EPI_ISL_4624669	2021-09-20	LabKom - Labor Augsburg MVZ GmbH	Robert Koch Institute	?
Germany/BY-RKI-I-263183/2021	EPI_ISL_4624699	2021-09-20	LabKom - Labor Augsburg MVZ GmbH	Robert Koch Institute	?
Germany/BY-RKI-I-263436/2021	EPI_ISL_4928247	2021-09-22	SYNLAB MVZ Weiden	Robert Koch Institute	?
Germany/BY-RKI-I-264946/2021	EPI_ISL_4930202	2021-09-20	Medizinisch-Diagnostisches Labor Kempten allgäulab	Robert Koch Institute	?
Germany/BY-RKI-I-265512/2021	EPI_ISL_4931175	2021-09-23	SYNLAB MVZ Weiden	Robert Koch Institute	?
Germany/BY-RKI-I-265815/2021	EPI_ISL_4931893	2021-09-23	SYNLAB MVZ Weiden	Robert Koch Institute	?
Germany/BY-RKI-I-265868/2021	EPI_ISL_4931945	2021-09-23	SYNLAB MVZ Weiden	Robert Koch Institute	?
Germany/BY-RKI-I-266694/2021	EPI_ISL_4932750	2021-09-22	Sonic - Dr. Staber & Kollegen GmbH München	Robert Koch Institute	?
Germany/BY-RKI-I-267799/2021	EPI_ISL_4933982	2021-09-22	amedes MVZ für Laboratoriumsdiagnostik Raubling GmbH	Robert Koch Institute	?
Germany/BY-RKI-I-267933/2021	EPI_ISL_4934132	2021-09-22	amedes MVZ für Laboratoriumsdiagnostik Raubling GmbH	Robert Koch Institute	?
Germany/BY-RKI-I-268004/2021	EPI_ISL_4934206	2021-09-20	amedes MVZ für Laboratoriumsdiagnostik Raubling GmbH	Robert Koch Institute	?
Germany/BY-RKI-I-268351/2021	EPI_ISL_4934885	2021-09-21	IMD - MVZ Labor Martinsried	Robert Koch Institute	?
Germany/BY-RKI-I-268371/2021	EPI_ISL_4934905	2021-09-22	IMD - MVZ Labor Martinsried	Robert Koch Institute	?
Germany/BY-RKI-I-268989/2021	EPI_ISL_4935698	2021-09-29	Synlab MVZ Augsburg	Robert Koch Institute	?
Germany/BY-RKI-I-270364/2021	EPI_ISL_4936545	2021-09-07	Labor Dr. Spranger	Robert Koch Institute	?
Germany/BY-RKI-I-270379/2021	EPI_ISL_4936563	2021-09-09	Labor Dr. Spranger	Robert Koch Institute	?
Germany/BY-RKI-I-271847/2021	EPI_ISL_4937646	2021-08-30	Labor Becker & Kollegen (Standort München)	Robert Koch Institute	?
Germany/BY-RKI-I-271863/2021	EPI_ISL_4937662	2021-09-02	Labor Becker & Kollegen (Standort München)	Robert Koch Institute	?
Germany/BY-RKI-I-271870/2021	EPI_ISL_4937669	2021-09-07	Labor Becker & Kollegen (Standort München)	Robert Koch Institute	?
Germany/BY-RKI-I-272222/2021	EPI_ISL_4938011	2021-09-27	SYNLAB MVZ Weiden	Robert Koch Institute	?
Germany/BY-RKI-I-272584/2021	EPI_ISL_4938991	2021-09-30	SYNLAB MVZ Weiden	Robert Koch Institute	?
Germany/BY-RKI-I-272632/2021	EPI_ISL_4939079	2021-09-28	SYNLAB MVZ Weiden	Robert Koch Institute	?
Germany/BY-RKI-I-275026/2021	EPI_ISL_5118501	2021-09-28	LabKom - Labor Augsburg MVZ GmbH	Robert Koch Institute	?
Germany/BY-RKI-I-275041/2021	EPI_ISL_5118513	2021-09-28	LabKom - Labor Augsburg MVZ GmbH	Robert Koch Institute	?
Germany/BY-RKI-I-275055/2021	EPI_ISL_5118523	2021-09-28	LabKom - Labor Augsburg MVZ GmbH	Robert Koch Institute	?
Germany/BY-RKI-I-275275/2021	EPI_ISL_5118731	2021-09-28	LabKom - Labor Augsburg MVZ GmbH	Robert Koch Institute	?
Germany/BY-RKI-I-275479/2021	EPI_ISL_5118905	2021-09-30	LabKom - Labor Augsburg MVZ GmbH	Robert Koch Institute	?
Germany/BY-RKI-I-275531/2021	EPI_ISL_5118956	2021-10-01	Sonic - Labor Staber Nürnberg	Robert Koch Institute	?
Germany/BY-RKI-I-276631/2021	EPI_ISL_5119476	2021-10-01	SYNLAB MVZ Weiden	Robert Koch Institute	?
Germany/BY-RKI-I-276649/2021	EPI_ISL_5119493	2021-09-29	SYNLAB MVZ Weiden	Robert Koch Institute	?
Germany/BY-RKI-I-279516/2021	EPI_ISL_5121204	2021-10-05	IMD - MVZ Labor Martinsried	Robert Koch Institute	?
Germany/BY-RKI-I-279824/2021	EPI_ISL_5121495	2021-09-22	Bayerisches Landesamt für Gesundheit und Lebensmittelsicherheit (LGL)	Robert Koch Institute	?
Germany/BY-RKI-I-279887/2021	EPI_ISL_5121560	2021-09-22	Bayerisches Landesamt für Gesundheit und Lebensmittelsicherheit (LGL)	Robert Koch Institute	?
Germany/BY-RKI-I-280982/2021	EPI_ISL_5122623	2021-10-06	SYNLAB MVZ Weiden	Robert Koch Institute	?
Germany/BY-RKI-I-281258/2021	EPI_ISL_5122883	2021-10-05	LabKom - Labor Augsburg MVZ GmbH	Robert Koch Institute	?
Germany/BY-RKI-I-281261/2021	EPI_ISL_5122886	2021-10-05	LabKom - Labor Augsburg MVZ GmbH	Robert Koch Institute	?
Germany/BY-RKI-I-281262/2021	EPI_ISL_5122887	2021-10-05	LabKom - Labor Augsburg MVZ GmbH	Robert Koch Institute	?
Germany/BY-RKI-I-281323/2021	EPI_ISL_5122941	2021-10-05	LabKom - Labor Augsburg MVZ GmbH	Robert Koch Institute	?
Germany/BY-RKI-I-281343/2021	EPI_ISL_5122958	2021-10-05	LabKom - Labor Augsburg MVZ GmbH	Robert Koch Institute	?
Germany/BY-RKI-I-281374/2021	EPI_ISL_5122984	2021-10-05	LabKom - Labor Augsburg MVZ GmbH	Robert Koch Institute	?
Germany/BY-RKI-I-281404/2021	EPI_ISL_5123012	2021-10-05	LabKom - Labor Augsburg MVZ GmbH	Robert Koch Institute	?
Germany/BY-RKI-I-281452/2021	EPI_ISL_5123059	2021-10-05	LabKom - Labor Augsburg MVZ GmbH	Robert Koch Institute	?
Germany/BY-RKI-I-282469/2021	EPI_ISL_5123498	2021-09-17	Labor Becker & Kollegen (Standort München)	Robert Koch Institute	?
Germany/BY-USAFSAM-S4531/2021	EPI_ISL_3940036	2021-07-12	US Air Force School of Aerospace Medicine	US Air Force School of Aerospace Medicine	Anthony Fries et al
Germany/BY-USAFSAM-S5453/2021	EPI_ISL_4001704	2021-08-02	US Air Force School of Aerospace Medicine	US Air Force School of Aerospace Medicine	Anthony Fries et al
Germany/BY-USAFSAM-S6378/2021	EPI_ISL_4295276	2021-08-05	US Air Force School of Aerospace Medicine	US Air Force School of Aerospace Medicine	Anthony Fries et al
Germany/BY-USAFSAM-S6379/2021	EPI_ISL_4295278	2021-08-09	US Air Force School of Aerospace Medicine	US Air Force School of Aerospace Medicine	Anthony Fries et al
Germany/HB-ChVir25702_10/2021	EPI_ISL_2504055	2021-06-05	A. Krumbholz, Labor Dr. Krause und Kollegen MVZ GmbH, Kiel	Charité Universitätsmedizin Berlin, Institut für Virologie/Labor Berlin	Victor M Corman et al
Germany/HB-RKI-I-188234/2021	EPI_ISL_3044457	2021-07-13	Sonic - MVZ Medizinisches Labor Bremen GmbH	Robert Koch Institute	?
Germany/HB-RKI-I-189457/2021	EPI_ISL_3120882	2021-07-13	Sonic - MVZ Medizinisches Labor Bremen GmbH	Robert Koch Institute	?
Germany/HB-RKI-I-190478/2021	EPI_ISL_3121564	2021-07-20	Sonic - MVZ Medizinisches Labor Bremen GmbH	Robert Koch Institute	?
Germany/HB-RKI-I-190742/2021	EPI_ISL_3121773	2021-07-20	Sonic - MVZ Medizinisches Labor Bremen GmbH	Robert Koch Institute	?
Germany/HB-RKI-I-222288/2021	EPI_ISL_4041812	2021-08-26	Sonic - MVZ Medizinisches Labor Bremen GmbH	Robert Koch Institute	?
Germany/HB-RKI-I-222336/2021	EPI_ISL_4041857	2021-08-18	Sonic - MVZ Medizinisches Labor Bremen GmbH	Robert Koch Institute	?
Germany/HB-RKI-I-222511/2021	EPI_ISL_4042016	2021-08-15	Sonic - MVZ Medizinisches Labor Bremen GmbH	Robert Koch Institute	?
Germany/HB-RKI-I-229987/2021	EPI_ISL_4224940	2021-09-02	Sonic - MVZ Medizinisches Labor Bremen GmbH	Robert Koch Institute	?
Germany/HB-RKI-I-230077/2021	EPI_ISL_4225053	2021-09-02	Sonic - MVZ Medizinisches Labor Bremen GmbH	Robert Koch Institute	?
Germany/HB-RKI-I-240214/2021	EPI_ISL_4438036	2021-09-10	Sonic - MVZ Medizinisches Labor Bremen GmbH	Robert Koch Institute	?
Germany/HB-RKI-I-240239/2021	EPI_ISL_4438060	2021-09-10	Sonic - MVZ Medizinisches Labor Bremen GmbH	Robert Koch Institute	?
Germany/HB-RKI-I-240314/2021	EPI_ISL_4438131	2021-09-10	Sonic - MVZ Medizinisches Labor Bremen GmbH	Robert Koch Institute	?
Germany/HB-RKI-I-244338/2021	EPI_ISL_4441290	2021-09-11	Sonic - MVZ Medizinisches Labor Bremen GmbH	Robert Koch Institute	?
Germany/HB-RKI-I-244591/2021	EPI_ISL_4441619	2021-09-11	Sonic - MVZ Medizinisches Labor Bremen GmbH	Robert Koch Institute	?
Germany/HB-RKI-I-258339/2021	EPI_ISL_4614459	2021-09-18	Sonic - MVZ Medizinisches Labor Bremen GmbH	Robert Koch Institute	?
Germany/HB-RKI-I-266727/2021	EPI_ISL_4932784	2021-09-24	Sonic - MVZ Medizinisches Labor Bremen GmbH	Robert Koch Institute	?
Germany/HB-RKI-I-266733/2021	EPI_ISL_4932790	2021-09-24	Sonic - MVZ Medizinisches Labor Bremen GmbH	Robert Koch Institute	?
Germany/HB-RKI-I-281208/2021	EPI_ISL_5122841	2021-10-06	Sonic - MVZ Medizinisches Labor Bremen GmbH	Robert Koch Institute	?
Germany/HE-ChVir-LB-210723-2025/2021	EPI_ISL_3113283	2021-07-20	Labor Berlin Charité Vivantes GmbH / Institut für Virologie	Charité Universitätsmedizin Berlin, Institut für Virologie/Labor Berlin	Peter Menzel et al
Germany/HE-ChVir-LB-210730-2098/2021	EPI_ISL_3182143	2021-07-27	Labor Berlin Charité Vivantes GmbH / Institut für Virologie	Charité Universitätsmedizin Berlin, Institut für Virologie/Labor Berlin	Peter Menzel et al
Germany/HE-RKI-I-163284/2021	EPI_ISL_2386977	2021-05-20	CENTOGENE Frankfurt Laboratory: Niederlassung Industriepark Höchst	Robert Koch Institute	?
Germany/HE-RKI-I-183121/2021	EPI_ISL_2761805	2021-06-20	CENTOGENE Frankfurt Laboratory: Niederlassung Industriepark Höchst	Robert Koch Institute	?
Germany/HE-RKI-I-183151/2021	EPI_ISL_2761833	2021-06-18	CENTOGENE Frankfurt Laboratory: Niederlassung Industriepark Höchst	Robert Koch Institute	?
Germany/HE-RKI-I-183467/2021	EPI_ISL_2761961	2021-06-16	Universitätsklinikum Frankfurt - Institut für Medizinische Virologie	Robert Koch Institute	?
Germany/HE-RKI-I-185121/2021	EPI_ISL_2845537	2021-06-27	CENTOGENE Frankfurt Laboratory: Niederlassung Industriepark Höchst	Robert Koch Institute	?
Germany/HE-RKI-I-187809/2021	EPI_ISL_3044256	2021-07-06	Labormedizin Darmstadt	Robert Koch Institute	?
Germany/HE-RKI-I-187814/2021	EPI_ISL_3044261	2021-07-06	IMD Labor Frankfurt	Robert Koch Institute	?
Germany/HE-RKI-I-189748/2021	EPI_ISL_3121146	2021-07-12	Labormedizin Darmstadt	Robert Koch Institute	?
Germany/HE-RKI-I-190003/2021	EPI_ISL_3121365	2021-07-14	CENTOGENE Frankfurt Laboratory: Niederlassung Industriepark Höchst	Robert Koch Institute	?
Germany/HE-RKI-I-190091/2021	EPI_ISL_3121448	2021-07-13	CENTOGENE Frankfurt Laboratory: Niederlassung Industriepark Höchst	Robert Koch Institute	?
Germany/HE-RKI-I-192862/2021	EPI_ISL_3238288	2021-07-21	CENTOGENE Frankfurt Laboratory: Niederlassung Industriepark Höchst	Robert Koch Institute	?
Germany/HE-RKI-I-192913/2021	EPI_ISL_3238338	2021-07-24	CENTOGENE Frankfurt Laboratory: Niederlassung Industriepark Höchst	Robert Koch Institute	?
Germany/HE-RKI-I-196644/2021	EPI_ISL_3495753	2021-07-22	CENTOGENE Frankfurt Laboratory: Niederlassung Industriepark Höchst	Robert Koch Institute	?
Germany/HE-RKI-I-200763/2021	EPI_ISL_3500571	2021-08-02	CENTOGENE Frankfurt Laboratory: Niederlassung Industriepark Höchst	Robert Koch Institute	?
Germany/HE-RKI-I-202092/2021	EPI_ISL_3711936	2021-08-07	IMD Labor Frankfurt	Robert Koch Institute	?
Germany/HE-RKI-I-205000/2021	EPI_ISL_3714287	2021-08-14	CENTOGENE Frankfurt Laboratory: Niederlassung Industriepark Höchst	Robert Koch Institute	?
Germany/HE-RKI-I-205091/2021	EPI_ISL_3714378	2021-08-12	CENTOGENE Frankfurt Laboratory: Niederlassung Industriepark Höchst	Robert Koch Institute	?
Germany/HE-RKI-I-210447/2021	EPI_ISL_3881719	2021-08-18	CENTOGENE Frankfurt Laboratory: Niederlassung Industriepark Höchst	Robert Koch Institute	?
Germany/HE-RKI-I-210543/2021	EPI_ISL_3881985	2021-08-20	CENTOGENE Frankfurt Laboratory: Niederlassung Industriepark Höchst	Robert Koch Institute	?
Germany/HE-RKI-I-210563/2021	EPI_ISL_3882130	2021-08-19	CENTOGENE Frankfurt Laboratory: Niederlassung Industriepark Höchst	Robert Koch Institute	?
Germany/HE-RKI-I-210626/2021	EPI_ISL_3882789	2021-08-20	CENTOGENE Frankfurt Laboratory: Niederlassung Industriepark Höchst	Robert Koch Institute	?
Germany/HE-RKI-I-210628/2021	EPI_ISL_3882812	2021-08-17	CENTOGENE Frankfurt Laboratory: Niederlassung Industriepark Höchst	Robert Koch Institute	?
Germany/HE-RKI-I-210629/2021	EPI_ISL_3882820	2021-08-21	CENTOGENE Frankfurt Laboratory: Niederlassung Industriepark Höchst	Robert Koch Institute	?
Germany/HE-RKI-I-210653/2021	EPI_ISL_3883081	2021-08-17	CENTOGENE Frankfurt Laboratory: Niederlassung Industriepark Höchst	Robert Koch Institute	?
Germany/HE-RKI-I-218279/2021	EPI_ISL_4039061	2021-08-23	IMD Labor Frankfurt	Robert Koch Institute	?
Germany/HE-RKI-I-218900/2021	EPI_ISL_4039591	2021-08-25	Kerckhoff-Klinik GmbH	Robert Koch Institute	?
Germany/HE-RKI-I-220030/2021	EPI_ISL_4040091	2021-08-31	amedes MVZ für Labordiagnostik Rhein-Main	Robert Koch Institute	?
Germany/HE-RKI-I-221296/2021	EPI_ISL_4041373	2021-08-27	CENTOGENE Frankfurt Laboratory: Niederlassung Industriepark Höchst	Robert Koch Institute	?
Germany/HE-RKI-I-221345/2021	EPI_ISL_4041420	2021-08-28	CENTOGENE Frankfurt Laboratory: Niederlassung Industriepark Höchst	Robert Koch Institute	?
Germany/HE-RKI-I-221352/2021	EPI_ISL_4041426	2021-08-24	CENTOGENE Frankfurt Laboratory: Niederlassung Industriepark Höchst	Robert Koch Institute	?
Germany/HE-RKI-I-221363/2021	EPI_ISL_4041437	2021-08-24	CENTOGENE Frankfurt Laboratory: Niederlassung Industriepark Höchst	Robert Koch Institute	?
Germany/HE-RKI-I-221374/2021	EPI_ISL_4041448	2021-08-26	CENTOGENE Frankfurt Laboratory: Niederlassung Industriepark Höchst	Robert Koch Institute	?
Germany/HE-RKI-I-221490/2021	EPI_ISL_4041561	2021-08-24	CENTOGENE Frankfurt Laboratory: Niederlassung Industriepark Höchst	Robert Koch Institute	?
Germany/HE-RKI-I-221501/2021	EPI_ISL_4041572	2021-08-28	CENTOGENE Frankfurt Laboratory: Niederlassung Industriepark Höchst	Robert Koch Institute	?
Germany/HE-RKI-I-221530/2021	EPI_ISL_4041599	2021-08-28	CENTOGENE Frankfurt Laboratory: Niederlassung Industriepark Höchst	Robert Koch Institute	?
Germany/HE-RKI-I-223165/2021	EPI_ISL_4042563	2021-08-27	IMD Labor Frankfurt	Robert Koch Institute	?
Germany/HE-RKI-I-226666/2021	EPI_ISL_4045389	2021-09-01	Laborarztpraxis Dres. med. Walther Weindel & Kollegen	Robert Koch Institute	?
Germany/HE-RKI-I-230889/2021	EPI_ISL_4225774	2021-09-06	amedes MVZ für Labordiagnostik Rhein-Main	Robert Koch Institute	?
Germany/HE-RKI-I-231037/2021	EPI_ISL_4225899	2021-08-31	IMD Labor Frankfurt	Robert Koch Institute	?
Germany/HE-RKI-I-231087/2021	EPI_ISL_4225949	2021-08-31	IMD Labor Frankfurt	Robert Koch Institute	?
Germany/HE-RKI-I-232532/2021	EPI_ISL_4226872	2021-08-31	CENTOGENE Frankfurt Laboratory: Niederlassung Industriepark Höchst	Robert Koch Institute	?
Germany/HE-RKI-I-232549/2021	EPI_ISL_4226887	2021-08-26	CENTOGENE Frankfurt Laboratory: Niederlassung Industriepark Höchst	Robert Koch Institute	?
Germany/HE-RKI-I-236008/2021	EPI_ISL_4229523	2021-09-06	IMD Labor Frankfurt	Robert Koch Institute	?
Germany/HE-RKI-I-243212/2021	EPI_ISL_4440383	2021-09-08	CENTOGENE Frankfurt Laboratory: Niederlassung Industriepark Höchst	Robert Koch Institute	?
Germany/HE-RKI-I-243219/2021	EPI_ISL_4440390	2021-09-10	CENTOGENE Frankfurt Laboratory: Niederlassung Industriepark Höchst	Robert Koch Institute	?
Germany/HE-RKI-I-243232/2021	EPI_ISL_4440403	2021-09-10	CENTOGENE Frankfurt Laboratory: Niederlassung Industriepark Höchst	Robert Koch Institute	?
Germany/HE-RKI-I-243332/2021	EPI_ISL_4440502	2021-09-04	CENTOGENE Frankfurt Laboratory: Niederlassung Industriepark Höchst	Robert Koch Institute	?
Germany/HE-RKI-I-243356/2021	EPI_ISL_4440524	2021-09-10	CENTOGENE Frankfurt Laboratory: Niederlassung Industriepark Höchst	Robert Koch Institute	?
Germany/HE-RKI-I-243379/2021	EPI_ISL_4440546	2021-09-06	CENTOGENE Frankfurt Laboratory: Niederlassung Industriepark Höchst	Robert Koch Institute	?
Germany/HE-RKI-I-243403/2021	EPI_ISL_4440569	2021-09-07	CENTOGENE Frankfurt Laboratory: Niederlassung Industriepark Höchst	Robert Koch Institute	?
Germany/HE-RKI-I-243459/2021	EPI_ISL_4440624	2021-09-09	CENTOGENE Frankfurt Laboratory: Niederlassung Industriepark Höchst	Robert Koch Institute	?
Germany/HE-RKI-I-244508/2021	EPI_ISL_4441512	2021-09-13	Universitätsklinikum Frankfurt - Institut für Medizinische Virologie	Robert Koch Institute	?
Germany/HE-RKI-I-244546/2021	EPI_ISL_4441560	2021-09-13	Universitätsklinikum Frankfurt - Institut für Medizinische Virologie	Robert Koch Institute	?
Germany/HE-RKI-I-252672/2021	EPI_ISL_4609966	2021-09-11	CENTOGENE Frankfurt Laboratory: Niederlassung Industriepark Höchst	Robert Koch Institute	?
Germany/HE-RKI-I-252748/2021	EPI_ISL_4610040	2021-09-14	CENTOGENE Frankfurt Laboratory: Niederlassung Industriepark Höchst	Robert Koch Institute	?
Germany/HE-RKI-I-255418/2021	EPI_ISL_4612024	2021-09-17	amedes MVZ für Labordiagnostik Rhein-Main	Robert Koch Institute	?
Germany/HE-RKI-I-265100/2021	EPI_ISL_4930454	2021-09-16	IMD Labor Frankfurt	Robert Koch Institute	?
Germany/HE-RKI-I-266863/2021	EPI_ISL_4932921	2021-09-22	Universitätsklinikum Frankfurt - Institut für Medizinische Virologie	Robert Koch Institute	?
Germany/HE-RKI-I-267049/2021	EPI_ISL_4933112	2021-09-26	CENTOGENE Frankfurt Laboratory: Niederlassung Industriepark Höchst	Robert Koch Institute	?
Germany/HE-RKI-I-267085/2021	EPI_ISL_4933183	2021-09-22	CENTOGENE Frankfurt Laboratory: Niederlassung Industriepark Höchst	Robert Koch Institute	?
Germany/HE-RKI-I-267114/2021	EPI_ISL_4933302	2021-09-24	CENTOGENE Frankfurt Laboratory: Niederlassung Industriepark Höchst	Robert Koch Institute	?
Germany/HE-RKI-I-267169/2021	EPI_ISL_4933370	2021-09-24	CENTOGENE Frankfurt Laboratory: Niederlassung Industriepark Höchst	Robert Koch Institute	?
Germany/HE-RKI-I-267976/2021	EPI_ISL_4934177	2021-09-24	amedes MVZ für Labordiagnostik Rhein-Main	Robert Koch Institute	?
Germany/HE-RKI-I-271084/2021	EPI_ISL_4936891	2021-09-28	Laborarztpraxis Dres. med. Walther Weindel & Kollegen	Robert Koch Institute	?
Germany/HE-RKI-I-274409/2021	EPI_ISL_5117905	2021-09-27	IMD Labor Frankfurt	Robert Koch Institute	?
Germany/HE-RKI-I-274675/2021	EPI_ISL_5118169	2021-09-28	CENTOGENE Frankfurt Laboratory: Niederlassung Industriepark Höchst	Robert Koch Institute	?
Germany/HE-RKI-I-274732/2021	EPI_ISL_5118226	2021-09-28	CENTOGENE Frankfurt Laboratory: Niederlassung Industriepark Höchst	Robert Koch Institute	?
Germany/HE-RKI-I-274759/2021	EPI_ISL_5118253	2021-09-28	CENTOGENE Frankfurt Laboratory: Niederlassung Industriepark Höchst	Robert Koch Institute	?
Germany/HE-RKI-I-274786/2021	EPI_ISL_5118284	2021-09-29	CENTOGENE Frankfurt Laboratory: Niederlassung Industriepark Höchst	Robert Koch Institute	?
Germany/HE-RKI-I-274868/2021	EPI_ISL_5118360	2021-09-27	CENTOGENE Frankfurt Laboratory: Niederlassung Industriepark Höchst	Robert Koch Institute	?
Germany/HE-RKI-I-274870/2021	EPI_ISL_5118362	2021-09-29	CENTOGENE Frankfurt Laboratory: Niederlassung Industriepark Höchst	Robert Koch Institute	?
Germany/HE-RKI-I-274897/2021	EPI_ISL_5118384	2021-09-28	CENTOGENE Frankfurt Laboratory: Niederlassung Industriepark Höchst	Robert Koch Institute	?
Germany/HE-RKI-I-280396/2021	EPI_ISL_5122049	2021-10-05	Laborarztpraxis Dres. med. Walther Weindel & Kollegen	Robert Koch Institute	?
Germany/HH-RKI-I-178601/2021	EPI_ISL_2635455	2021-06-09	SYNLAB MVZ Hamburg	Robert Koch Institute	?
Germany/HH-RKI-I-182632/2021	EPI_ISL_2761096	2021-06-11	Sonic - Labor Dr. von Froreich GmbH	Robert Koch Institute	?
Germany/HH-RKI-I-182985/2021	EPI_ISL_2761684	2021-06-17	Labor Dr. Heidrich & Kollegen MVZ GmbH Hamburg	Robert Koch Institute	?
Germany/HH-RKI-I-183742/2021	EPI_ISL_2762172	2021-06-19	Institut für Hygiene und Umwelt Hamburg	Robert Koch Institute	?
Germany/HH-RKI-I-186970/2021	EPI_ISL_2956920	2021-07-06	MVZ Labor Dr. Fenner und Kollegen (Standort Hamburg)	Robert Koch Institute	?
Germany/HH-RKI-I-189613/2021	EPI_ISL_3121023	2021-07-17	SYNLAB MVZ Hamburg	Robert Koch Institute	?
Germany/HH-RKI-I-200895/2021	EPI_ISL_3500735	2021-08-04	MVZ Labor Dr. Fenner und Kollegen (Standort Hamburg)	Robert Koch Institute	?
Germany/HH-RKI-I-201249/2021	EPI_ISL_3501083	2021-08-10	SYNLAB MVZ Hamburg	Robert Koch Institute	?
Germany/HH-RKI-I-202177/2021	EPI_ISL_3712015	2021-08-13	Sonic - Labor Dr. von Froreich GmbH	Robert Koch Institute	?
Germany/HH-RKI-I-204651/2021	EPI_ISL_3713925	2021-08-11	Labor Dr. Heidrich & Kollegen MVZ GmbH Hamburg	Robert Koch Institute	?
Germany/HH-RKI-I-207574/2021	EPI_ISL_3877050	2021-08-19	SYNLAB MVZ Hamburg	Robert Koch Institute	?
Germany/HH-RKI-I-209357/2021	EPI_ISL_3879573	2021-08-21	SYNLAB MVZ Hamburg	Robert Koch Institute	?
Germany/HH-RKI-I-210967/2021	EPI_ISL_3884879	2021-08-19	amedes MVZ für Laboratoriumsmedizin Hamburg	Robert Koch Institute	?
Germany/HH-RKI-I-218504/2021	EPI_ISL_4039238	2021-08-23	MVZ Labor Dr. Fenner und Kollegen (Standort Hamburg)	Robert Koch Institute	?
Germany/HH-RKI-I-219889/2021	EPI_ISL_4039985	2021-08-26	Labor Dr. Heidrich & Kollegen MVZ GmbH Hamburg	Robert Koch Institute	?
Germany/HH-RKI-I-222424/2021	EPI_ISL_4041935	2021-08-27	Sonic - Labor Dr. von Froreich GmbH	Robert Koch Institute	?
Germany/HH-RKI-I-222563/2021	EPI_ISL_4042061	2021-08-27	Sonic - Labor Dr. von Froreich GmbH	Robert Koch Institute	?
Germany/HH-RKI-I-222981/2021	EPI_ISL_4042410	2021-08-28	Labor Dr. Heidrich & Kollegen MVZ GmbH Hamburg	Robert Koch Institute	?
Germany/HH-RKI-I-225360/2021	EPI_ISL_4044663	2021-08-22	MVZ Labor Dr. Fenner und Kollegen (Standort Hamburg)	Robert Koch Institute	?
Germany/HH-RKI-I-225378/2021	EPI_ISL_4044680	2021-08-29	MVZ Labor Dr. Fenner und Kollegen (Standort Hamburg)	Robert Koch Institute	?
Germany/HH-RKI-I-230943/2021	EPI_ISL_4225817	2021-09-02	Labor Dr. Heidrich & Kollegen MVZ GmbH Hamburg	Robert Koch Institute	?
Germany/HH-RKI-I-230944/2021	EPI_ISL_4225818	2021-09-02	Labor Dr. Heidrich & Kollegen MVZ GmbH Hamburg	Robert Koch Institute	?
Germany/HH-RKI-I-230954/2021	EPI_ISL_4225825	2021-09-02	Labor Dr. Heidrich & Kollegen MVZ GmbH Hamburg	Robert Koch Institute	?
Germany/HH-RKI-I-231434/2021	EPI_ISL_4226291	2021-09-04	SYNLAB MVZ Hamburg	Robert Koch Institute	?
Germany/HH-RKI-I-233747/2021	EPI_ISL_4227467	2021-09-04	Sonic - Labor Dr. von Froreich GmbH	Robert Koch Institute	?
Germany/HH-RKI-I-233797/2021	EPI_ISL_4227509	2021-09-04	Sonic - Labor Dr. von Froreich GmbH	Robert Koch Institute	?
Germany/HH-RKI-I-233900/2021	EPI_ISL_4227595	2021-09-04	Sonic - Labor Dr. von Froreich GmbH	Robert Koch Institute	?
Germany/HH-RKI-I-234270/2021	EPI_ISL_4227920	2021-09-04	Sonic - Labor Dr. von Froreich GmbH	Robert Koch Institute	?
Germany/HH-RKI-I-240311/2021	EPI_ISL_4438128	2021-09-10	Sonic - Labor Dr. von Froreich GmbH	Robert Koch Institute	?
Germany/HH-RKI-I-240335/2021	EPI_ISL_4438149	2021-09-10	Sonic - Labor Dr. von Froreich GmbH	Robert Koch Institute	?
Germany/HH-RKI-I-240484/2021	EPI_ISL_4438280	2021-09-10	Sonic - Labor Dr. von Froreich GmbH	Robert Koch Institute	?
Germany/HH-RKI-I-240923/2021	EPI_ISL_4438699	2021-09-09	SYNLAB MVZ Hamburg	Robert Koch Institute	?
Germany/HH-RKI-I-242275/2021	EPI_ISL_4439925	2021-09-11	Labor Dr. Heidrich & Kollegen MVZ GmbH Hamburg	Robert Koch Institute	?
Germany/HH-RKI-I-244143/2021	EPI_ISL_4441015	2021-09-12	MVZ Labor Dr. Fenner und Kollegen (Standort Hamburg)	Robert Koch Institute	?
Germany/HH-RKI-I-244974/2021	EPI_ISL_4441976	2021-09-10	Sonic - Labor Dr. von Froreich GmbH	Robert Koch Institute	?
Germany/HH-RKI-I-245036/2021	EPI_ISL_4442023	2021-09-11	Labor Dr. Heidrich & Kollegen MVZ GmbH Hamburg	Robert Koch Institute	?
Germany/HH-RKI-I-247310/2021	EPI_ISL_4443816	2021-09-10	SYNLAB MVZ Hamburg	Robert Koch Institute	?
Germany/HH-RKI-I-250345/2021	EPI_ISL_4446894	2021-09-03	MVZ Labor Dr. Fenner und Kollegen (Standort Hamburg)	Robert Koch Institute	?
Germany/HH-RKI-I-255663/2021	EPI_ISL_4612269	2021-09-18	Labor Dr. Heidrich & Kollegen MVZ GmbH Hamburg	Robert Koch Institute	?
Germany/HH-RKI-I-258122/2021	EPI_ISL_4614262	2021-09-20	Labor Dr. Heidrich & Kollegen MVZ GmbH Hamburg	Robert Koch Institute	?
Germany/HH-RKI-I-258128/2021	EPI_ISL_4614267	2021-09-20	Labor Dr. Heidrich & Kollegen MVZ GmbH Hamburg	Robert Koch Institute	?
Germany/HH-RKI-I-258230/2021	EPI_ISL_4614362	2021-09-20	MVZ Labor Dr. Fenner und Kollegen (Standort Hamburg)	Robert Koch Institute	?
Germany/HH-RKI-I-266720/2021	EPI_ISL_4932778	2021-09-24	Sonic - Labor Dr. von Froreich GmbH	Robert Koch Institute	?
Germany/HH-RKI-I-266856/2021	EPI_ISL_4932914	2021-09-24	Sonic - Labor Dr. von Froreich GmbH	Robert Koch Institute	?
Germany/HH-RKI-I-267342/2021	EPI_ISL_4933530	2021-09-20	Labor Dr. Heidrich & Kollegen MVZ GmbH Hamburg	Robert Koch Institute	?
Germany/HH-RKI-I-267349/2021	EPI_ISL_4933534	2021-09-25	Labor Dr. Heidrich & Kollegen MVZ GmbH Hamburg	Robert Koch Institute	?
Germany/HH-RKI-I-271236/2021	EPI_ISL_4937051	2021-09-22	MVZ Labor Dr. Fenner und Kollegen (Standort Hamburg)	Robert Koch Institute	?
Germany/HH-RKI-I-271237/2021	EPI_ISL_4937052	2021-09-27	MVZ Labor Dr. Fenner und Kollegen (Standort Hamburg)	Robert Koch Institute	?
Germany/HH-RKI-I-271259/2021	EPI_ISL_4937075	2021-09-27	MVZ Labor Dr. Fenner und Kollegen (Standort Hamburg)	Robert Koch Institute	?
Germany/HH-RKI-I-278351/2021	EPI_ISL_5120120	2021-10-05	Sonic - Labor Dr. von Froreich GmbH	Robert Koch Institute	?
Germany/HH-RKI-I-278459/2021	EPI_ISL_5120220	2021-10-05	Sonic - Labor Dr. von Froreich GmbH	Robert Koch Institute	?
Germany/HH-RKI-I-278565/2021	EPI_ISL_5120322	2021-10-05	Sonic - Labor Dr. von Froreich GmbH	Robert Koch Institute	?
Germany/HH-RKI-I-278689/2021	EPI_ISL_5120429	2021-10-03	Labor Dr. Heidrich & Kollegen MVZ GmbH Hamburg	Robert Koch Institute	?
Germany/HH-RKI-I-278704/2021	EPI_ISL_5120442	2021-10-01	Labor Dr. Heidrich & Kollegen MVZ GmbH Hamburg	Robert Koch Institute	?
Germany/HH-RKI-I-278904/2021	EPI_ISL_5120626	2021-10-04	MVZ Labor Dr. Fenner und Kollegen (Standort Hamburg)	Robert Koch Institute	?
Germany/HH-hpi-p7555/2021	EPI_ISL_3947508	2021-06-07	Labor Dr. Fenner und Kollegen	Heinrich Pette Institute, Leibniz Institute for Experimental Virology	Alexis Robitaille et al
Germany/HH-hpi-p7709/2021	EPI_ISL_3947727	2021-07-06	MEDILYS Laborgesellschaft mbH	Heinrich Pette Institute, Leibniz Institute for Experimental Virology	Alexis Robitaille et al
Germany/HH-hpi-p7714/2021	EPI_ISL_3947731	2021-06-14	MVZ Rheumatologie und Autoimmunmedizin Hamburg GmbH	Heinrich Pette Institute, Leibniz Institute for Experimental Virology	Alexis Robitaille et al
Germany/HH-hpi-p7773/2021	EPI_ISL_3947761	2021-07-04	Labor Dr. Fenner und Kollegen	Heinrich Pette Institute, Leibniz Institute for Experimental Virology	Alexis Robitaille et al
Germany/HH-hpi-p7780/2021	EPI_ISL_3947767	2021-07-04	Labor Dr. Fenner und Kollegen	Heinrich Pette Institute, Leibniz Institute for Experimental Virology	Alexis Robitaille et al
Germany/HH-hpi-p7819/2021	EPI_ISL_3947797	2021-07-08	Labor Dr. Fenner und Kollegen	Heinrich Pette Institute, Leibniz Institute for Experimental Virology	Alexis Robitaille et al
Germany/HH-hpi-p7854/2021	EPI_ISL_3947829	2021-07-12	Aesculabor Hamburg, Institut der Labormedizin	Heinrich Pette Institute, Leibniz Institute for Experimental Virology	Alexis Robitaille et al
Germany/HH-hpi-p7914/2021	EPI_ISL_3947864	2021-07-22	Labor Dr. Fenner und Kollegen	Heinrich Pette Institute, Leibniz Institute for Experimental Virology	Alexis Robitaille et al
Germany/HH-hpi-p7954/2021	EPI_ISL_3947867	2021-07-16	Labor Dr. Fenner und Kollegen	Heinrich Pette Institute, Leibniz Institute for Experimental Virology	Alexis Robitaille et al
Germany/HH-hpi-p8088/2021	EPI_ISL_3947948	2021-07-21	Labor Dr. Fenner und Kollegen	Heinrich Pette Institute, Leibniz Institute for Experimental Virology	Alexis Robitaille et al
Germany/HH-hpi-p8143/2021	EPI_ISL_3948015	2021-07-24	Labor Dr. Fenner und Kollegen	Heinrich Pette Institute, Leibniz Institute for Experimental Virology	Alexis Robitaille et al
Germany/HH-hpi-p8168/2021	EPI_ISL_3947943	2021-07-21	Labor Dr. Fenner und Kollegen	Heinrich Pette Institute, Leibniz Institute for Experimental Virology	Alexis Robitaille et al
Germany/HH-hpi-p8175/2021	EPI_ISL_3948018	2021-07-20	Labor Dr. Fenner und Kollegen	Heinrich Pette Institute, Leibniz Institute for Experimental Virology	Alexis Robitaille et al
Germany/HH-hpi-p8260/2021	EPI_ISL_3947931	2021-07-21	Labor Dr. Fenner und Kollegen	Heinrich Pette Institute, Leibniz Institute for Experimental Virology	Alexis Robitaille et al
Germany/HH-hpi-p8275/2021	EPI_ISL_3948023	2021-08-02	University Medical Center Hamburg Eppendorf	Heinrich Pette Institute, Leibniz Institute for Experimental Virology	Alexis Robitaille et al
Germany/HH-hpi-p8279/2021	EPI_ISL_3948027	2021-08-03	MEDILYS Laborgesellschaft mbH	Heinrich Pette Institute, Leibniz Institute for Experimental Virology	Alexis Robitaille et al
Germany/HH-hpi-p8304/2021	EPI_ISL_3948075	2021-07-31	Labor Dr. Fenner und Kollegen	Heinrich Pette Institute, Leibniz Institute for Experimental Virology	Alexis Robitaille et al
Germany/HH-hpi-p8364/2021	EPI_ISL_3948140	2021-07-30	University Medical Center Hamburg Eppendorf	Heinrich Pette Institute, Leibniz Institute for Experimental Virology	Alexis Robitaille et al
Germany/HH-hpi-p8429/2021	EPI_ISL_3948112	2021-07-25	Labor Dr. Fenner und Kollegen	Heinrich Pette Institute, Leibniz Institute for Experimental Virology	Alexis Robitaille et al
Germany/HH-hpi-p8510/2021	EPI_ISL_4299929	2021-08-05	Labor Dr. Fenner und Kollegen	Heinrich Pette Institute, Leibniz Institute for Experimental Virology	Alexis Robitaille et al
Germany/HH-hpi-p8530/2021	EPI_ISL_4299964	2021-08-04	Labor Dr. Fenner und Kollegen	Heinrich Pette Institute, Leibniz Institute for Experimental Virology	Alexis Robitaille et al
Germany/HH-hpi-p8555/2021	EPI_ISL_3948157	2021-08-13	MEDILYS Laborgesellschaft mbH	Heinrich Pette Institute, Leibniz Institute for Experimental Virology	Alexis Robitaille et al
Germany/HH-hpi-p8574/2021	EPI_ISL_4299994	2021-08-05	Labor Dr. Fenner und Kollegen	Heinrich Pette Institute, Leibniz Institute for Experimental Virology	Alexis Robitaille et al
Germany/HH-hpi-p8630/2021	EPI_ISL_4938432	2021-08-11	Labor Dr. Fenner und Kollegen	Heinrich Pette Institute, Leibniz Institute for Experimental Virology	Alexis Robitaille et al
Germany/HH-hpi-p8714/2021	EPI_ISL_4938587	2021-08-10	Labor Dr. Fenner und Kollegen	Heinrich Pette Institute, Leibniz Institute for Experimental Virology	Alexis Robitaille et al
Germany/HH-hpi-p8786/2021	EPI_ISL_4938617	2021-08-09	Labor Dr. Fenner und Kollegen	Heinrich Pette Institute, Leibniz Institute for Experimental Virology	Alexis Robitaille et al
Germany/HH-hpi-p8849/2021	EPI_ISL_4300077	2021-08-17	Labor Dr. Fenner und Kollegen	Heinrich Pette Institute, Leibniz Institute for Experimental Virology	Alexis Robitaille et al
Germany/HH-hpi-p8916/2021	EPI_ISL_4300150	2021-08-17	Labor Dr. Fenner und Kollegen	Heinrich Pette Institute, Leibniz Institute for Experimental Virology	Alexis Robitaille et al
Germany/HH-hpi-p8992/2021	EPI_ISL_4938961	2021-08-24	Labor Dr. Fenner und Kollegen	Heinrich Pette Institute, Leibniz Institute for Experimental Virology	Alexis Robitaille et al
Germany/HH-hpi-p9333/2021	EPI_ISL_4939509	2021-09-10	Labor Dr. Fenner und Kollegen	Heinrich Pette Institute, Leibniz Institute for Experimental Virology	Alexis Robitaille et al
Germany/HH-hpi-p9387/2021	EPI_ISL_4939646	2021-09-06	Labor Dr. Fenner und Kollegen	Heinrich Pette Institute, Leibniz Institute for Experimental Virology	Alexis Robitaille et al
Germany/HH-hpi-p9417/2021	EPI_ISL_4939623	2021-09-05	Labor Dr. Fenner und Kollegen	Heinrich Pette Institute, Leibniz Institute for Experimental Virology	Alexis Robitaille et al
Germany/MV-RKI-I-271119/2021	EPI_ISL_4936928	2021-09-21	IMD - MVZ Labor Greifswald	Robert Koch Institute	?
Germany/NI-IOV-1218930/2021	EPI_ISL_4986142	2021-07-25	Hannover Medical School, Institute of Virology	Hannover Medical School, Institute of Virology	Lars Steinbrück et al
Germany/NI-IOV-60324633/2021	EPI_ISL_4986147	2021-08-11	Hannover Medical School, Institute of Virology	Hannover Medical School, Institute of Virology	Lars Steinbrück et al
Germany/NI-RKI-I-105668/2021	EPI_ISL_1850317	2021-04-21	MVZ Medizinisches Labor Hannover GmbH	Robert Koch Institute	?
Germany/NI-RKI-I-178788/2021	EPI_ISL_2635611	2021-06-14	nordlab - Partnerschaftspraxis für Laboratoriumsmedizin	Robert Koch Institute	?
Germany/NI-RKI-I-187213/2021	EPI_ISL_2957233	2021-07-01	MVZ Medizinisches Labor Hannover GmbH	Robert Koch Institute	?
Germany/NI-RKI-I-189821/2021	EPI_ISL_3121200	2021-07-14	amedes Göttingen	Robert Koch Institute	?
Germany/NI-RKI-I-190796/2021	EPI_ISL_3121824	2021-07-14	MVZ Medizinisches Labor Hannover GmbH	Robert Koch Institute	?
Germany/NI-RKI-I-191667/2021	EPI_ISL_3122647	2021-07-21	MVZ Medizinisches Labor Hannover GmbH	Robert Koch Institute	?
Germany/NI-RKI-I-196146/2021	EPI_ISL_3495698	2021-07-28	Laborarztpraxis Osnabrück	Robert Koch Institute	?
Germany/NI-RKI-I-200073/2021	EPI_ISL_3499843	2021-08-05	Laborarztpraxis Osnabrück	Robert Koch Institute	?
Germany/NI-RKI-I-205327/2021	EPI_ISL_3714590	2021-08-13	Laborarztpraxis Osnabrück	Robert Koch Institute	?
Germany/NI-RKI-I-205347/2021	EPI_ISL_3714610	2021-08-14	Laborarztpraxis Osnabrück	Robert Koch Institute	?
Germany/NI-RKI-I-211058/2021	EPI_ISL_3885412	2021-08-23	nordlab - Partnerschaftspraxis für Laboratoriumsmedizin	Robert Koch Institute	?
Germany/NI-RKI-I-218894/2021	EPI_ISL_4039585	2021-08-25	MVZ Medizinisches Labor Hannover GmbH	Robert Koch Institute	?
Germany/NI-RKI-I-220129/2021	EPI_ISL_4040187	2021-08-23	amedes Göttingen	Robert Koch Institute	?
Germany/NI-RKI-I-222073/2021	EPI_ISL_4041617	2021-08-26	Laborarztpraxis Osnabrück	Robert Koch Institute	?
Germany/NI-RKI-I-222083/2021	EPI_ISL_4041625	2021-08-25	Laborarztpraxis Osnabrück	Robert Koch Institute	?
Germany/NI-RKI-I-224428/2021	EPI_ISL_4043791	2021-09-01	AniCon Labor GmbH	Robert Koch Institute	?
Germany/NI-RKI-I-228452/2021	EPI_ISL_4223485	2021-08-31	Laborarztpraxis Osnabrück	Robert Koch Institute	?
Germany/NI-RKI-I-230442/2021	EPI_ISL_4225357	2021-09-01	MVZ Medizinisches Labor Hannover GmbH	Robert Koch Institute	?
Germany/NI-RKI-I-230791/2021	EPI_ISL_4225678	2021-09-06	nordlab - Partnerschaftspraxis für Laboratoriumsmedizin	Robert Koch Institute	?
Germany/NI-RKI-I-230871/2021	EPI_ISL_4225757	2021-08-30	amedes Göttingen	Robert Koch Institute	?
Germany/NI-RKI-I-232633/2021	EPI_ISL_4226970	2021-08-30	Laborarztpraxis Osnabrück	Robert Koch Institute	?
Germany/NI-RKI-I-234865/2021	EPI_ISL_4228454	2021-08-14	Niedersächsisches Landesgesundheitsamt (NLGA)	Robert Koch Institute	?
Germany/NI-RKI-I-240030/2021	EPI_ISL_4437875	2021-08-30	Niedersächsisches Landesgesundheitsamt (NLGA)	Robert Koch Institute	?
Germany/NI-RKI-I-242927/2021	EPI_ISL_4440102	2021-09-08	amedes MVZ Hannover	Robert Koch Institute	?
Germany/NI-RKI-I-243055/2021	EPI_ISL_4440228	2021-09-13	nordlab - Partnerschaftspraxis für Laboratoriumsmedizin	Robert Koch Institute	?
Germany/NI-RKI-I-243120/2021	EPI_ISL_4440294	2021-09-13	nordlab - Partnerschaftspraxis für Laboratoriumsmedizin	Robert Koch Institute	?
Germany/NI-RKI-I-243121/2021	EPI_ISL_4440295	2021-09-06	amedes Göttingen	Robert Koch Institute	?
Germany/NI-RKI-I-247634/2021	EPI_ISL_4444200	2021-09-11	MVZ Medizinisches Labor Hannover GmbH	Robert Koch Institute	?
Germany/NI-RKI-I-255313/2021	EPI_ISL_4611921	2021-09-20	nordlab - Partnerschaftspraxis für Laboratoriumsmedizin	Robert Koch Institute	?
Germany/NI-RKI-I-255314/2021	EPI_ISL_4611922	2021-09-20	nordlab - Partnerschaftspraxis für Laboratoriumsmedizin	Robert Koch Institute	?
Germany/NI-RKI-I-255321/2021	EPI_ISL_4611928	2021-09-20	nordlab - Partnerschaftspraxis für Laboratoriumsmedizin	Robert Koch Institute	?
Germany/NI-RKI-I-255374/2021	EPI_ISL_4611982	2021-09-20	nordlab - Partnerschaftspraxis für Laboratoriumsmedizin	Robert Koch Institute	?
Germany/NI-RKI-I-262941/2021	EPI_ISL_4623511	2021-09-21	MVZ Medizinisches Labor Hannover GmbH	Robert Koch Institute	?
Germany/NI-RKI-I-267867/2021	EPI_ISL_4934064	2021-09-20	amedes Göttingen	Robert Koch Institute	?
Germany/NI-RKI-I-267903/2021	EPI_ISL_4934102	2021-09-27	nordlab - Partnerschaftspraxis für Laboratoriumsmedizin	Robert Koch Institute	?
Germany/NI-RKI-I-267919/2021	EPI_ISL_4934118	2021-09-27	nordlab - Partnerschaftspraxis für Laboratoriumsmedizin	Robert Koch Institute	?
Germany/NI-RKI-I-267922/2021	EPI_ISL_4934121	2021-09-27	nordlab - Partnerschaftspraxis für Laboratoriumsmedizin	Robert Koch Institute	?
Germany/NI-RKI-I-267936/2021	EPI_ISL_4934135	2021-09-27	nordlab - Partnerschaftspraxis für Laboratoriumsmedizin	Robert Koch Institute	?
Germany/NI-RKI-I-268002/2021	EPI_ISL_4934204	2021-09-23	amedes MVZ Hannover	Robert Koch Institute	?
Germany/NI-RKI-I-271268/2021	EPI_ISL_4937082	2021-09-15	Institut für med. Mikrobiologie u. Virologie Klinikum Oldenburg	Robert Koch Institute	?
Germany/NI-RKI-I-271274/2021	EPI_ISL_4937088	2021-09-11	Institut für med. Mikrobiologie u. Virologie Klinikum Oldenburg	Robert Koch Institute	?
Germany/NI-RKI-I-278495/2021	EPI_ISL_5120255	2021-09-30	LabKom - Labor Hannover MVZ GmbH	Robert Koch Institute	?
Germany/NI-RKI-I-278501/2021	EPI_ISL_5120261	2021-09-30	LabKom - Labor Hannover MVZ GmbH	Robert Koch Institute	?
Germany/NI-RKI-I-282244/2021	EPI_ISL_5123281	2021-10-04	nordlab - Partnerschaftspraxis für Laboratoriumsmedizin	Robert Koch Institute	?
Germany/NW-HHU-10033/2021	EPI_ISL_4089358	2021-08-31	ZOTZ KLIMAS MVZ Düsseldorf-Centrum GbR ÜBAG für Labormedizin, Genetik, Zytologie, Pathologie	Center of Medical Microbiology, Virology, and Hospital Hygiene, University of Duesseldorf	Maximilian Damagnez et al
Germany/NW-HHU-8251/2021	EPI_ISL_3144477	2021-07-21	Medical Laboratories Duesseldorf	Center of Medical Microbiology, Virology, and Hospital Hygiene, University of Duesseldorf	Maximilian Damagnez et al
Germany/NW-HHU-8551/2021	EPI_ISL_3266250	2021-07-27	Medical Laboratories Duesseldorf	Center of Medical Microbiology, Virology, and Hospital Hygiene, University of Duesseldorf	Maximilian Damagnez et al
Germany/NW-HHU-8557/2021	EPI_ISL_3266256	2021-07-31	Medical Laboratories Duesseldorf	Center of Medical Microbiology, Virology, and Hospital Hygiene, University of Duesseldorf	Maximilian Damagnez et al
Germany/NW-HHU-9808/2021	EPI_ISL_4085657	2021-08-26	ZOTZ KLIMAS MVZ Düsseldorf-Centrum GbR ÜBAG für Labormedizin, Genetik, Zytologie, Pathologie	Center of Medical Microbiology, Virology, and Hospital Hygiene, University of Duesseldorf	Maximilian Damagnez et al
Germany/NW-HHU-9819/2021	EPI_ISL_4085666	2021-08-26	ZOTZ KLIMAS MVZ Düsseldorf-Centrum GbR ÜBAG für Labormedizin, Genetik, Zytologie, Pathologie	Center of Medical Microbiology, Virology, and Hospital Hygiene, University of Duesseldorf	Maximilian Damagnez et al
Germany/NW-RKI-I-164906/2021	EPI_ISL_2388189	2021-05-21	MVZ Dr. Eberhard & Partner Dortmund	Robert Koch Institute	?
Germany/NW-RKI-I-181799/2021	EPI_ISL_2759916	2021-06-17	SYNLAB MVZ Leverkusen	Robert Koch Institute	?
Germany/NW-RKI-I-183699/2021	EPI_ISL_2762135	2021-06-28	Eurofins MVZ Labor Gelsenkirchen	Robert Koch Institute	?
Germany/NW-RKI-I-184821/2021	EPI_ISL_2845281	2021-06-29	Labor Dr. Wisplinghoff - Köln	Robert Koch Institute	?
Germany/NW-RKI-I-187298/2021	EPI_ISL_2957344	2021-07-08	Labor Mönchengladbach MVZ Dr. Stein + Kollegen GbR	Robert Koch Institute	?
Germany/NW-RKI-I-187601/2021	EPI_ISL_3044066	2021-07-10	SYNLAB MVZ Leverkusen	Robert Koch Institute	?
Germany/NW-RKI-I-187702/2021	EPI_ISL_3044158	2021-07-07	MVZ Dr. Eberhard & Partner Dortmund	Robert Koch Institute	?
Germany/NW-RKI-I-188813/2021	EPI_ISL_3044994	2021-07-15	Labor Mönchengladbach MVZ Dr. Stein + Kollegen GbR	Robert Koch Institute	?
Germany/NW-RKI-I-189377/2021	EPI_ISL_3120816	2021-07-19	Institut für Labormedizin Mikrobiologie und Hygiene	Robert Koch Institute	?
Germany/NW-RKI-I-189723/2021	EPI_ISL_3121122	2021-07-20	SYNLAB MVZ Leverkusen	Robert Koch Institute	?
Germany/NW-RKI-I-189759/2021	EPI_ISL_3121155	2021-07-14	Chemische und Veterinäruntersuchungsamt Münsterland-Emscher-Lippe (CVUA-MEL)	Robert Koch Institute	?
Germany/NW-RKI-I-189899/2021	EPI_ISL_3121276	2021-07-14	Medizinische Laboratorien Düsseldorf	Robert Koch Institute	?
Germany/NW-RKI-I-189916/2021	EPI_ISL_3121292	2021-07-15	Medizinische Laboratorien Düsseldorf	Robert Koch Institute	?
Germany/NW-RKI-I-189922/2021	EPI_ISL_3121298	2021-07-17	Medizinische Laboratorien Düsseldorf	Robert Koch Institute	?
Germany/NW-RKI-I-190783/2021	EPI_ISL_3121812	2021-07-15	Labor Mönchengladbach MVZ Dr. Stein + Kollegen GbR	Robert Koch Institute	?
Germany/NW-RKI-I-190821/2021	EPI_ISL_3121846	2021-07-21	Labor Mönchengladbach MVZ Dr. Stein + Kollegen GbR	Robert Koch Institute	?
Germany/NW-RKI-I-190829/2021	EPI_ISL_3121854	2021-07-21	Labor Mönchengladbach MVZ Dr. Stein + Kollegen GbR	Robert Koch Institute	?
Germany/NW-RKI-I-190831/2021	EPI_ISL_3121856	2021-07-21	Labor Mönchengladbach MVZ Dr. Stein + Kollegen GbR	Robert Koch Institute	?
Germany/NW-RKI-I-190909/2021	EPI_ISL_3121907	2021-07-26	Eurofins MVZ Labor Gelsenkirchen	Robert Koch Institute	?
Germany/NW-RKI-I-190932/2021	EPI_ISL_3121927	2021-07-26	Eurofins MVZ Labor Gelsenkirchen	Robert Koch Institute	?
Germany/NW-RKI-I-191288/2021	EPI_ISL_3122300	2021-07-22	SYNLAB MVZ Leverkusen	Robert Koch Institute	?
Germany/NW-RKI-I-191344/2021	EPI_ISL_3122354	2021-07-22	SYNLAB MVZ Leverkusen	Robert Koch Institute	?
Germany/NW-RKI-I-191398/2021	EPI_ISL_3122404	2021-07-22	SYNLAB MVZ Leverkusen	Robert Koch Institute	?
Germany/NW-RKI-I-191498/2021	EPI_ISL_3122497	2021-07-22	SYNLAB MVZ Leverkusen	Robert Koch Institute	?
Germany/NW-RKI-I-191544/2021	EPI_ISL_3122532	2021-07-23	Labor Mönchengladbach MVZ Dr. Stein + Kollegen GbR	Robert Koch Institute	?
Germany/NW-RKI-I-192166/2021	EPI_ISL_3237698	2021-07-22	Helios Universitätsklinikum Wuppertal: Universität Witten/Herdecke: Institut für Medizinische Labordiagnostik	Robert Koch Institute	?
Germany/NW-RKI-I-192364/2021	EPI_ISL_3237876	2021-07-21	Medizinische Laboratorien Düsseldorf	Robert Koch Institute	?
Germany/NW-RKI-I-193941/2021	EPI_ISL_3238925	2021-07-27	SYNLAB MVZ Leverkusen	Robert Koch Institute	?
Germany/NW-RKI-I-193960/2021	EPI_ISL_3238943	2021-07-27	SYNLAB MVZ Leverkusen	Robert Koch Institute	?
Germany/NW-RKI-I-193983/2021	EPI_ISL_3238963	2021-07-27	SYNLAB MVZ Leverkusen	Robert Koch Institute	?
Germany/NW-RKI-I-194120/2021	EPI_ISL_3239095	2021-07-27	SYNLAB MVZ Leverkusen	Robert Koch Institute	?
Germany/NW-RKI-I-194468/2021	EPI_ISL_3239428	2021-07-30	SYNLAB MVZ Leverkusen	Robert Koch Institute	?
Germany/NW-RKI-I-195379/2021	EPI_ISL_3494907	2021-07-29	amedes MVZ DIAMEDIS Sennestadt	Robert Koch Institute	?
Germany/NW-RKI-I-195381/2021	EPI_ISL_3494909	2021-07-29	amedes MVZ DIAMEDIS Sennestadt	Robert Koch Institute	?
Germany/NW-RKI-I-195384/2021	EPI_ISL_3494912	2021-07-30	amedes MVZ DIAMEDIS Sennestadt	Robert Koch Institute	?
Germany/NW-RKI-I-195392/2021	EPI_ISL_3494920	2021-07-29	amedes MVZ DIAMEDIS Sennestadt	Robert Koch Institute	?
Germany/NW-RKI-I-195397/2021	EPI_ISL_3494925	2021-07-28	amedes MVZ DIAMEDIS Sennestadt	Robert Koch Institute	?
Germany/NW-RKI-I-195403/2021	EPI_ISL_3494931	2021-07-30	amedes MVZ DIAMEDIS Sennestadt	Robert Koch Institute	?
Germany/NW-RKI-I-195819/2021	EPI_ISL_3495419	2021-08-03	SYNLAB MVZ Leverkusen	Robert Koch Institute	?
Germany/NW-RKI-I-195823/2021	EPI_ISL_3495423	2021-08-03	SYNLAB MVZ Leverkusen	Robert Koch Institute	?
Germany/NW-RKI-I-197058/2021	EPI_ISL_3496141	2021-08-04	Labor Mönchengladbach MVZ Dr. Stein + Kollegen GbR	Robert Koch Institute	?
Germany/NW-RKI-I-197304/2021	EPI_ISL_3496379	2021-08-05	SYNLAB MVZ Leverkusen	Robert Koch Institute	?
Germany/NW-RKI-I-197376/2021	EPI_ISL_3496448	2021-08-03	SYNLAB MVZ Leverkusen	Robert Koch Institute	?
Germany/NW-RKI-I-197441/2021	EPI_ISL_3496511	2021-08-04	SYNLAB MVZ Leverkusen	Robert Koch Institute	?
Germany/NW-RKI-I-197469/2021	EPI_ISL_3496537	2021-08-05	SYNLAB MVZ Leverkusen	Robert Koch Institute	?
Germany/NW-RKI-I-197565/2021	EPI_ISL_3496625	2021-08-09	Eurofins MVZ Labor Gelsenkirchen	Robert Koch Institute	?
Germany/NW-RKI-I-197612/2021	EPI_ISL_3496668	2021-08-09	Eurofins MVZ Labor Gelsenkirchen	Robert Koch Institute	?
Germany/NW-RKI-I-197790/2021	EPI_ISL_3496836	2021-08-05	SYNLAB MVZ Leverkusen	Robert Koch Institute	?
Germany/NW-RKI-I-197842/2021	EPI_ISL_3496885	2021-08-04	SYNLAB MVZ Leverkusen	Robert Koch Institute	?
Germany/NW-RKI-I-197890/2021	EPI_ISL_3496931	2021-08-04	SYNLAB MVZ Leverkusen	Robert Koch Institute	?
Germany/NW-RKI-I-198246/2021	EPI_ISL_3497263	2021-08-06	SYNLAB MVZ Leverkusen	Robert Koch Institute	?
Germany/NW-RKI-I-198297/2021	EPI_ISL_3497308	2021-08-07	SYNLAB MVZ Leverkusen	Robert Koch Institute	?
Germany/NW-RKI-I-198311/2021	EPI_ISL_3497322	2021-08-07	SYNLAB MVZ Leverkusen	Robert Koch Institute	?
Germany/NW-RKI-I-198370/2021	EPI_ISL_3497377	2021-08-06	SYNLAB MVZ Leverkusen	Robert Koch Institute	?
Germany/NW-RKI-I-198415/2021	EPI_ISL_3497418	2021-08-06	SYNLAB MVZ Leverkusen	Robert Koch Institute	?
Germany/NW-RKI-I-198455/2021	EPI_ISL_3497458	2021-08-04	MVZ Labor Krone GbR	Robert Koch Institute	?
Germany/NW-RKI-I-198576/2021	EPI_ISL_3497570	2021-07-22	MVZ Labor Krone GbR	Robert Koch Institute	?
Germany/NW-RKI-I-198645/2021	EPI_ISL_3497633	2021-07-24	MVZ Dr. Eberhard & Partner Dortmund	Robert Koch Institute	?
Germany/NW-RKI-I-198650/2021	EPI_ISL_3497637	2021-08-06	MVZ Dr. Eberhard & Partner Dortmund	Robert Koch Institute	?
Germany/NW-RKI-I-198719/2021	EPI_ISL_3497705	2021-08-10	SYNLAB MVZ Leverkusen	Robert Koch Institute	?
Germany/NW-RKI-I-198746/2021	EPI_ISL_3497730	2021-08-10	SYNLAB MVZ Leverkusen	Robert Koch Institute	?
Germany/NW-RKI-I-198778/2021	EPI_ISL_3497761	2021-08-10	SYNLAB MVZ Leverkusen	Robert Koch Institute	?
Germany/NW-RKI-I-198852/2021	EPI_ISL_3497831	2021-08-10	SYNLAB MVZ Leverkusen	Robert Koch Institute	?
Germany/NW-RKI-I-198999/2021	EPI_ISL_3498141	2021-08-09	Labor Mönchengladbach MVZ Dr. Stein + Kollegen GbR	Robert Koch Institute	?
Germany/NW-RKI-I-199007/2021	EPI_ISL_3498168	2021-08-09	Labor Mönchengladbach MVZ Dr. Stein + Kollegen GbR	Robert Koch Institute	?
Germany/NW-RKI-I-199012/2021	EPI_ISL_3498185	2021-08-09	Labor Mönchengladbach MVZ Dr. Stein + Kollegen GbR	Robert Koch Institute	?
Germany/NW-RKI-I-199059/2021	EPI_ISL_3498331	2021-08-05	Labor Dr. Wisplinghoff - Köln	Robert Koch Institute	?
Germany/NW-RKI-I-199079/2021	EPI_ISL_3498377	2021-08-06	Labor Dr. Wisplinghoff - Köln	Robert Koch Institute	?
Germany/NW-RKI-I-199082/2021	EPI_ISL_3498387	2021-08-05	Labor Dr. Wisplinghoff - Köln	Robert Koch Institute	?
Germany/NW-RKI-I-199132/2021	EPI_ISL_3498527	2021-08-05	Labor Dr. Wisplinghoff - Köln	Robert Koch Institute	?
Germany/NW-RKI-I-199154/2021	EPI_ISL_3498594	2021-08-05	Labor Dr. Wisplinghoff - Köln	Robert Koch Institute	?
Germany/NW-RKI-I-199189/2021	EPI_ISL_3498625	2021-08-05	Labor Dr. Wisplinghoff - Köln	Robert Koch Institute	?
Germany/NW-RKI-I-199246/2021	EPI_ISL_3498785	2021-08-06	Medizinische Laboratorien Düsseldorf	Robert Koch Institute	?
Germany/NW-RKI-I-200094/2021	EPI_ISL_3499911	2021-08-08	MVZ Dr. Eberhard & Partner Dortmund	Robert Koch Institute	?
Germany/NW-RKI-I-200103/2021	EPI_ISL_3499942	2021-08-10	MVZ Dr. Eberhard & Partner Dortmund	Robert Koch Institute	?
Germany/NW-RKI-I-200522/2021	EPI_ISL_3500357	2021-08-13	Eurofins MVZ Labor Gelsenkirchen	Robert Koch Institute	?
Germany/NW-RKI-I-200586/2021	EPI_ISL_3500388	2021-08-08	Limbach - MVZ Labor Eveld & Kollegen Essen	Robert Koch Institute	?
Germany/NW-RKI-I-200853/2021	EPI_ISL_3500686	2021-08-16	Universitätsklinikum Münster Institut für Virologie	Robert Koch Institute	?
Germany/NW-RKI-I-201253/2021	EPI_ISL_3501087	2021-08-10	SYNLAB MVZ Leverkusen	Robert Koch Institute	?
Germany/NW-RKI-I-201258/2021	EPI_ISL_3501092	2021-08-10	SYNLAB MVZ Leverkusen	Robert Koch Institute	?
Germany/NW-RKI-I-201483/2021	EPI_ISL_3501309	2021-08-11	SYNLAB MVZ Leverkusen	Robert Koch Institute	?
Germany/NW-RKI-I-201944/2021	EPI_ISL_3711799	2021-08-16	Labor Dr. Wisplinghoff - Köln	Robert Koch Institute	?
Germany/NW-RKI-I-201963/2021	EPI_ISL_3711817	2021-08-16	Labor Dr. Wisplinghoff - Köln	Robert Koch Institute	?
Germany/NW-RKI-I-202463/2021	EPI_ISL_3712268	2021-08-14	SYNLAB MVZ Leverkusen	Robert Koch Institute	?
Germany/NW-RKI-I-202502/2021	EPI_ISL_3712304	2021-08-14	SYNLAB MVZ Leverkusen	Robert Koch Institute	?
Germany/NW-RKI-I-202579/2021	EPI_ISL_3712373	2021-08-13	SYNLAB MVZ Leverkusen	Robert Koch Institute	?
Germany/NW-RKI-I-202885/2021	EPI_ISL_3712706	2021-08-14	SYNLAB MVZ Leverkusen	Robert Koch Institute	?
Germany/NW-RKI-I-202887/2021	EPI_ISL_3712707	2021-08-14	SYNLAB MVZ Leverkusen	Robert Koch Institute	?
Germany/NW-RKI-I-203127/2021	EPI_ISL_3712934	2021-08-15	MVZ Labor Krone GbR	Robert Koch Institute	?
Germany/NW-RKI-I-203136/2021	EPI_ISL_3712943	2021-08-13	MVZ Labor Krone GbR	Robert Koch Institute	?
Germany/NW-RKI-I-203295/2021	EPI_ISL_3713097	2021-08-17	SYNLAB MVZ Leverkusen	Robert Koch Institute	?
Germany/NW-RKI-I-203440/2021	EPI_ISL_3713238	2021-08-17	SYNLAB MVZ Leverkusen	Robert Koch Institute	?
Germany/NW-RKI-I-203491/2021	EPI_ISL_3713289	2021-08-13	MVZ Dr. Eberhard & Partner Dortmund	Robert Koch Institute	?
Germany/NW-RKI-I-203503/2021	EPI_ISL_3713303	2021-08-12	MVZ Dr. Eberhard & Partner Dortmund	Robert Koch Institute	?
Germany/NW-RKI-I-203522/2021	EPI_ISL_3713335	2021-08-11	MVZ Dr. Eberhard & Partner Dortmund	Robert Koch Institute	?
Germany/NW-RKI-I-203528/2021	EPI_ISL_3713346	2021-08-12	MVZ Dr. Eberhard & Partner Dortmund	Robert Koch Institute	?
Germany/NW-RKI-I-203557/2021	EPI_ISL_3713386	2021-08-16	Institut für Labormedizin Mikrobiologie und Hygiene	Robert Koch Institute	?
Germany/NW-RKI-I-203560/2021	EPI_ISL_3713389	2021-08-16	Institut für Labormedizin Mikrobiologie und Hygiene	Robert Koch Institute	?
Germany/NW-RKI-I-204225/2021	EPI_ISL_3713539	2021-08-09	Labor Mönchengladbach MVZ Dr. Stein + Kollegen GbR	Robert Koch Institute	?
Germany/NW-RKI-I-204232/2021	EPI_ISL_3713546	2021-08-13	Labor Mönchengladbach MVZ Dr. Stein + Kollegen GbR	Robert Koch Institute	?
Germany/NW-RKI-I-204233/2021	EPI_ISL_3713547	2021-08-10	Labor Mönchengladbach MVZ Dr. Stein + Kollegen GbR	Robert Koch Institute	?
Germany/NW-RKI-I-204290/2021	EPI_ISL_3713597	2021-08-06	amedes MVZ DIAMEDIS Sennestadt	Robert Koch Institute	?
Germany/NW-RKI-I-204310/2021	EPI_ISL_3713617	2021-08-04	amedes MVZ DIAMEDIS Sennestadt	Robert Koch Institute	?
Germany/NW-RKI-I-204356/2021	EPI_ISL_3713663	2021-08-05	amedes MVZ DIAMEDIS Sennestadt	Robert Koch Institute	?
Germany/NW-RKI-I-204401/2021	EPI_ISL_3713708	2021-08-06	amedes MVZ DIAMEDIS Sennestadt	Robert Koch Institute	?
Germany/NW-RKI-I-204405/2021	EPI_ISL_3713712	2021-08-12	amedes MVZ DIAMEDIS Sennestadt	Robert Koch Institute	?
Germany/NW-RKI-I-204447/2021	EPI_ISL_3713752	2021-08-05	amedes MVZ für Laboratoriumsmedizin Rhein/Ruhr	Robert Koch Institute	?
Germany/NW-RKI-I-204482/2021	EPI_ISL_3713787	2021-08-12	amedes MVZ DIAMEDIS Sennestadt	Robert Koch Institute	?
Germany/NW-RKI-I-204530/2021	EPI_ISL_3713835	2021-08-09	amedes MVZ DIAMEDIS Sennestadt	Robert Koch Institute	?
Germany/NW-RKI-I-204534/2021	EPI_ISL_3713839	2021-08-10	amedes MVZ DIAMEDIS Sennestadt	Robert Koch Institute	?
Germany/NW-RKI-I-204541/2021	EPI_ISL_3713845	2021-08-12	amedes MVZ DIAMEDIS Sennestadt	Robert Koch Institute	?
Germany/NW-RKI-I-204584/2021	EPI_ISL_3713872	2021-08-11	Limbach - MVZ Labor Eveld & Kollegen Essen	Robert Koch Institute	?
Germany/NW-RKI-I-205549/2021	EPI_ISL_3714795	2021-08-11	LabKom - MVZ Labor Bochum MLB GmbH	Robert Koch Institute	?
Germany/NW-RKI-I-206104/2021	EPI_ISL_3715207	2021-08-16	MVZ Labor Krone GbR	Robert Koch Institute	?
Germany/NW-RKI-I-206105/2021	EPI_ISL_3715208	2021-08-16	MVZ Labor Krone GbR	Robert Koch Institute	?
Germany/NW-RKI-I-206118/2021	EPI_ISL_3715221	2021-08-17	MVZ Labor Krone GbR	Robert Koch Institute	?
Germany/NW-RKI-I-206160/2021	EPI_ISL_3715260	2021-08-17	SYNLAB MVZ Leverkusen	Robert Koch Institute	?
Germany/NW-RKI-I-206280/2021	EPI_ISL_3715378	2021-08-17	SYNLAB MVZ Leverkusen	Robert Koch Institute	?
Germany/NW-RKI-I-206394/2021	EPI_ISL_3715488	2021-08-17	SYNLAB MVZ Leverkusen	Robert Koch Institute	?
Germany/NW-RKI-I-206553/2021	EPI_ISL_3715643	2021-08-17	SYNLAB MVZ Leverkusen	Robert Koch Institute	?
Germany/NW-RKI-I-206599/2021	EPI_ISL_3715688	2021-08-18	SYNLAB MVZ Leverkusen	Robert Koch Institute	?
Germany/NW-RKI-I-206693/2021	EPI_ISL_3715780	2021-08-17	SYNLAB MVZ Leverkusen	Robert Koch Institute	?
Germany/NW-RKI-I-207072/2021	EPI_ISL_3716130	2021-08-18	Labor Mönchengladbach MVZ Dr. Stein + Kollegen GbR	Robert Koch Institute	?
Germany/NW-RKI-I-207331/2021	EPI_ISL_3876615	2021-08-20	SYNLAB MVZ Leverkusen	Robert Koch Institute	?
Germany/NW-RKI-I-207406/2021	EPI_ISL_3876739	2021-08-20	SYNLAB MVZ Leverkusen	Robert Koch Institute	?
Germany/NW-RKI-I-207590/2021	EPI_ISL_3877077	2021-08-20	SYNLAB MVZ Leverkusen	Robert Koch Institute	?
Germany/NW-RKI-I-207728/2021	EPI_ISL_3877296	2021-08-20	SYNLAB MVZ Leverkusen	Robert Koch Institute	?
Germany/NW-RKI-I-208400/2021	EPI_ISL_3877586	2021-08-21	Labor Dr. Wisplinghoff - Köln	Robert Koch Institute	?
Germany/NW-RKI-I-208423/2021	EPI_ISL_3877623	2021-08-20	Labor Dr. Wisplinghoff - Köln	Robert Koch Institute	?
Germany/NW-RKI-I-208535/2021	EPI_ISL_3877789	2021-08-20	SYNLAB MVZ Leverkusen	Robert Koch Institute	?
Germany/NW-RKI-I-208656/2021	EPI_ISL_3877967	2021-08-20	SYNLAB MVZ Leverkusen	Robert Koch Institute	?
Germany/NW-RKI-I-208672/2021	EPI_ISL_3877995	2021-08-20	SYNLAB MVZ Leverkusen	Robert Koch Institute	?
Germany/NW-RKI-I-208726/2021	EPI_ISL_3878129	2021-08-20	SYNLAB MVZ Leverkusen	Robert Koch Institute	?
Germany/NW-RKI-I-208740/2021	EPI_ISL_3878180	2021-08-20	SYNLAB MVZ Leverkusen	Robert Koch Institute	?
Germany/NW-RKI-I-208757/2021	EPI_ISL_3878222	2021-08-20	SYNLAB MVZ Leverkusen	Robert Koch Institute	?
Germany/NW-RKI-I-208769/2021	EPI_ISL_3878254	2021-08-20	SYNLAB MVZ Leverkusen	Robert Koch Institute	?
Germany/NW-RKI-I-208864/2021	EPI_ISL_3878574	2021-08-20	SYNLAB MVZ Leverkusen	Robert Koch Institute	?
Germany/NW-RKI-I-208998/2021	EPI_ISL_3878879	2021-08-17	Universitätsklinikum Bonn - Institut für Virologie	Robert Koch Institute	?
Germany/NW-RKI-I-209028/2021	EPI_ISL_3878962	2021-08-16	Universitätsklinikum Bonn - Institut für Virologie	Robert Koch Institute	?
Germany/NW-RKI-I-209252/2021	EPI_ISL_3879387	2021-08-21	SYNLAB MVZ Leverkusen	Robert Koch Institute	?
Germany/NW-RKI-I-209276/2021	EPI_ISL_3879427	2021-08-21	SYNLAB MVZ Leverkusen	Robert Koch Institute	?
Germany/NW-RKI-I-209377/2021	EPI_ISL_3879604	2021-08-21	SYNLAB MVZ Leverkusen	Robert Koch Institute	?
Germany/NW-RKI-I-209406/2021	EPI_ISL_3879657	2021-08-21	SYNLAB MVZ Leverkusen	Robert Koch Institute	?
Germany/NW-RKI-I-209408/2021	EPI_ISL_3879661	2021-08-21	SYNLAB MVZ Leverkusen	Robert Koch Institute	?
Germany/NW-RKI-I-209494/2021	EPI_ISL_3879825	2021-08-21	SYNLAB MVZ Leverkusen	Robert Koch Institute	?
Germany/NW-RKI-I-209535/2021	EPI_ISL_3879903	2021-08-21	SYNLAB MVZ Leverkusen	Robert Koch Institute	?
Germany/NW-RKI-I-209546/2021	EPI_ISL_3879924	2021-08-21	SYNLAB MVZ Leverkusen	Robert Koch Institute	?
Germany/NW-RKI-I-209668/2021	EPI_ISL_3880151	2021-08-21	SYNLAB MVZ Leverkusen	Robert Koch Institute	?
Germany/NW-RKI-I-210428/2021	EPI_ISL_3881640	2021-08-20	LabKom - MVZ Labor Bochum MLB GmbH	Robert Koch Institute	?
Germany/NW-RKI-I-210757/2021	EPI_ISL_3883787	2021-08-17	Medizinische Laboratorien Düsseldorf	Robert Koch Institute	?
Germany/NW-RKI-I-210949/2021	EPI_ISL_3884801	2021-08-16	amedes MVZ DIAMEDIS Sennestadt	Robert Koch Institute	?
Germany/NW-RKI-I-210955/2021	EPI_ISL_3884813	2021-08-16	amedes MVZ DIAMEDIS Sennestadt	Robert Koch Institute	?
Germany/NW-RKI-I-211093/2021	EPI_ISL_3885478	2021-08-20	MVZ Labor Krone GbR	Robert Koch Institute	?
Germany/NW-RKI-I-211116/2021	EPI_ISL_3885522	2021-08-23	MVZ Labor Krone GbR	Robert Koch Institute	?
Germany/NW-RKI-I-211656/2021	EPI_ISL_3886514	2021-08-24	SYNLAB MVZ Leverkusen	Robert Koch Institute	?
Germany/NW-RKI-I-211661/2021	EPI_ISL_3886523	2021-08-24	SYNLAB MVZ Leverkusen	Robert Koch Institute	?
Germany/NW-RKI-I-211670/2021	EPI_ISL_3886540	2021-08-24	SYNLAB MVZ Leverkusen	Robert Koch Institute	?
Germany/NW-RKI-I-211782/2021	EPI_ISL_3886752	2021-08-24	SYNLAB MVZ Leverkusen	Robert Koch Institute	?
Germany/NW-RKI-I-211829/2021	EPI_ISL_3886841	2021-08-24	SYNLAB MVZ Leverkusen	Robert Koch Institute	?
Germany/NW-RKI-I-211844/2021	EPI_ISL_3886868	2021-08-24	SYNLAB MVZ Leverkusen	Robert Koch Institute	?
Germany/NW-RKI-I-211866/2021	EPI_ISL_3886911	2021-08-24	SYNLAB MVZ Leverkusen	Robert Koch Institute	?
Germany/NW-RKI-I-211936/2021	EPI_ISL_3887053	2021-08-24	SYNLAB MVZ Leverkusen	Robert Koch Institute	?
Germany/NW-RKI-I-211981/2021	EPI_ISL_3887142	2021-08-24	SYNLAB MVZ Leverkusen	Robert Koch Institute	?
Germany/NW-RKI-I-211985/2021	EPI_ISL_3887149	2021-08-24	SYNLAB MVZ Leverkusen	Robert Koch Institute	?
Germany/NW-RKI-I-212060/2021	EPI_ISL_3887282	2021-08-24	SYNLAB MVZ Leverkusen	Robert Koch Institute	?
Germany/NW-RKI-I-212089/2021	EPI_ISL_3887362	2021-08-24	SYNLAB MVZ Leverkusen	Robert Koch Institute	?
Germany/NW-RKI-I-212146/2021	EPI_ISL_3887515	2021-08-24	SYNLAB MVZ Leverkusen	Robert Koch Institute	?
Germany/NW-RKI-I-212865/2021	EPI_ISL_3887882	2021-08-21	Labor Mönchengladbach MVZ Dr. Stein + Kollegen GbR	Robert Koch Institute	?
Germany/NW-RKI-I-212866/2021	EPI_ISL_3887884	2021-08-24	Labor Mönchengladbach MVZ Dr. Stein + Kollegen GbR	Robert Koch Institute	?
Germany/NW-RKI-I-212937/2021	EPI_ISL_3888019	2021-08-21	Labor Mönchengladbach MVZ Dr. Stein + Kollegen GbR	Robert Koch Institute	?
Germany/NW-RKI-I-213022/2021	EPI_ISL_3888186	2021-08-24	Medizinisches Labor Wahl Lüdenscheid	Robert Koch Institute	?
Germany/NW-RKI-I-213065/2021	EPI_ISL_3888273	2021-08-23	MVZ Dr. Eberhard & Partner Dortmund	Robert Koch Institute	?
Germany/NW-RKI-I-213128/2021	EPI_ISL_3888383	2021-08-24	Labor Mönchengladbach MVZ Dr. Stein + Kollegen GbR	Robert Koch Institute	?
Germany/NW-RKI-I-213624/2021	EPI_ISL_3889182	2021-08-24	Labor Mönchengladbach MVZ Dr. Stein + Kollegen GbR	Robert Koch Institute	?
Germany/NW-RKI-I-213636/2021	EPI_ISL_3889200	2021-08-24	Labor Mönchengladbach MVZ Dr. Stein + Kollegen GbR	Robert Koch Institute	?
Germany/NW-RKI-I-213687/2021	EPI_ISL_3889277	2021-08-24	Labor Mönchengladbach MVZ Dr. Stein + Kollegen GbR	Robert Koch Institute	?
Germany/NW-RKI-I-213861/2021	EPI_ISL_3889526	2021-08-24	MVZ Labor Krone GbR	Robert Koch Institute	?
Germany/NW-RKI-I-214088/2021	EPI_ISL_3889907	2021-08-24	SYNLAB MVZ Leverkusen	Robert Koch Institute	?
Germany/NW-RKI-I-214120/2021	EPI_ISL_3889959	2021-08-25	SYNLAB MVZ Leverkusen	Robert Koch Institute	?
Germany/NW-RKI-I-215403/2021	EPI_ISL_3891863	2021-08-26	SYNLAB MVZ Leverkusen	Robert Koch Institute	?
Germany/NW-RKI-I-215470/2021	EPI_ISL_3891968	2021-08-26	SYNLAB MVZ Leverkusen	Robert Koch Institute	?
Germany/NW-RKI-I-215476/2021	EPI_ISL_3891979	2021-08-26	SYNLAB MVZ Leverkusen	Robert Koch Institute	?
Germany/NW-RKI-I-215557/2021	EPI_ISL_3892172	2021-08-26	SYNLAB MVZ Leverkusen	Robert Koch Institute	?
Germany/NW-RKI-I-215994/2021	EPI_ISL_3892905	2021-08-26	SYNLAB MVZ Leverkusen	Robert Koch Institute	?
Germany/NW-RKI-I-216013/2021	EPI_ISL_3892937	2021-08-26	SYNLAB MVZ Leverkusen	Robert Koch Institute	?
Germany/NW-RKI-I-216492/2021	EPI_ISL_4037383	2021-08-27	SYNLAB MVZ Leverkusen	Robert Koch Institute	?
Germany/NW-RKI-I-216610/2021	EPI_ISL_4037498	2021-08-27	SYNLAB MVZ Leverkusen	Robert Koch Institute	?
Germany/NW-RKI-I-216633/2021	EPI_ISL_4037520	2021-08-27	SYNLAB MVZ Leverkusen	Robert Koch Institute	?
Germany/NW-RKI-I-216978/2021	EPI_ISL_4037858	2021-08-27	SYNLAB MVZ Leverkusen	Robert Koch Institute	?
Germany/NW-RKI-I-217168/2021	EPI_ISL_4038040	2021-08-24	Labor Dr. Wisplinghoff - Köln	Robert Koch Institute	?
Germany/NW-RKI-I-217214/2021	EPI_ISL_4038085	2021-08-24	Labor Dr. Wisplinghoff - Köln	Robert Koch Institute	?
Germany/NW-RKI-I-217274/2021	EPI_ISL_4038143	2021-08-24	Labor Dr. Wisplinghoff - Köln	Robert Koch Institute	?
Germany/NW-RKI-I-217275/2021	EPI_ISL_4038144	2021-08-24	Labor Dr. Wisplinghoff - Köln	Robert Koch Institute	?
Germany/NW-RKI-I-217284/2021	EPI_ISL_4038153	2021-08-25	Labor Dr. Wisplinghoff - Köln	Robert Koch Institute	?
Germany/NW-RKI-I-217354/2021	EPI_ISL_4038221	2021-08-23	Labor Dr. Wisplinghoff - Köln	Robert Koch Institute	?
Germany/NW-RKI-I-217881/2021	EPI_ISL_4038672	2021-08-27	Labor Mönchengladbach MVZ Dr. Stein + Kollegen GbR	Robert Koch Institute	?
Germany/NW-RKI-I-217890/2021	EPI_ISL_4038681	2021-08-27	Labor Mönchengladbach MVZ Dr. Stein + Kollegen GbR	Robert Koch Institute	?
Germany/NW-RKI-I-218602/2021	EPI_ISL_4039308	2021-08-24	Labor Mönchengladbach MVZ Dr. Stein + Kollegen GbR	Robert Koch Institute	?
Germany/NW-RKI-I-218612/2021	EPI_ISL_4039318	2021-08-24	Labor Mönchengladbach MVZ Dr. Stein + Kollegen GbR	Robert Koch Institute	?
Germany/NW-RKI-I-218745/2021	EPI_ISL_4039445	2021-08-25	MVZ Dr. Eberhard & Partner Dortmund	Robert Koch Institute	?
Germany/NW-RKI-I-218757/2021	EPI_ISL_4039457	2021-08-24	MVZ Dr. Eberhard & Partner Dortmund	Robert Koch Institute	?
Germany/NW-RKI-I-219011/2021	EPI_ISL_4039696	2021-08-24	Universitätsklinikum Bonn - Institut für Virologie	Robert Koch Institute	?
Germany/NW-RKI-I-219108/2021	EPI_ISL_4039784	2021-08-26	Medizinische Laboratorien Düsseldorf	Robert Koch Institute	?
Germany/NW-RKI-I-219117/2021	EPI_ISL_4039792	2021-08-24	Medizinische Laboratorien Düsseldorf	Robert Koch Institute	?
Germany/NW-RKI-I-219149/2021	EPI_ISL_4039823	2021-08-26	Medizinische Laboratorien Düsseldorf	Robert Koch Institute	?
Germany/NW-RKI-I-219161/2021	EPI_ISL_4039834	2021-08-27	Labor Mönchengladbach MVZ Dr. Stein + Kollegen GbR	Robert Koch Institute	?
Germany/NW-RKI-I-219825/2021	EPI_ISL_4039934	2021-08-27	Labor Mönchengladbach MVZ Dr. Stein + Kollegen GbR	Robert Koch Institute	?
Germany/NW-RKI-I-220675/2021	EPI_ISL_4040708	2021-08-28	SYNLAB MVZ Leverkusen	Robert Koch Institute	?
Germany/NW-RKI-I-220711/2021	EPI_ISL_4040744	2021-08-28	SYNLAB MVZ Leverkusen	Robert Koch Institute	?
Germany/NW-RKI-I-220731/2021	EPI_ISL_4040764	2021-08-28	SYNLAB MVZ Leverkusen	Robert Koch Institute	?
Germany/NW-RKI-I-220918/2021	EPI_ISL_4040945	2021-08-28	SYNLAB MVZ Leverkusen	Robert Koch Institute	?
Germany/NW-RKI-I-221074/2021	EPI_ISL_4041098	2021-08-28	SYNLAB MVZ Leverkusen	Robert Koch Institute	?
Germany/NW-RKI-I-221103/2021	EPI_ISL_4041127	2021-08-28	SYNLAB MVZ Leverkusen	Robert Koch Institute	?
Germany/NW-RKI-I-222117/2021	EPI_ISL_4041659	2021-08-26	MVZ Dr. Eberhard & Partner Dortmund	Robert Koch Institute	?
Germany/NW-RKI-I-222165/2021	EPI_ISL_4041705	2021-08-27	MVZ Dr. Eberhard & Partner Dortmund	Robert Koch Institute	?
Germany/NW-RKI-I-222613/2021	EPI_ISL_4042105	2021-08-26	LabKom - MVZ Labor Bochum MLB GmbH	Robert Koch Institute	?
Germany/NW-RKI-I-222809/2021	EPI_ISL_4042279	2021-08-24	LabKom - MVZ Labor Bochum MLB GmbH	Robert Koch Institute	?
Germany/NW-RKI-I-222866/2021	EPI_ISL_4042323	2021-08-26	LabKom - MVZ Labor Bochum MLB GmbH	Robert Koch Institute	?
Germany/NW-RKI-I-222879/2021	EPI_ISL_4042334	2021-08-24	LabKom - MVZ Labor Bochum MLB GmbH	Robert Koch Institute	?
Germany/NW-RKI-I-222933/2021	EPI_ISL_4042382	2021-08-26	LabKom - MVZ Labor Bochum MLB GmbH	Robert Koch Institute	?
Germany/NW-RKI-I-223191/2021	EPI_ISL_4042588	2021-08-27	Labor Mönchengladbach MVZ Dr. Stein + Kollegen GbR	Robert Koch Institute	?
Germany/NW-RKI-I-223216/2021	EPI_ISL_4042613	2021-08-19	Clemenshospital - Alexianer Clemenshospital Münster	Robert Koch Institute	?
Germany/NW-RKI-I-223226/2021	EPI_ISL_4042623	2021-08-12	Clemenshospital - Alexianer Clemenshospital Münster	Robert Koch Institute	?
Germany/NW-RKI-I-223240/2021	EPI_ISL_4042637	2021-08-18	Clemenshospital - Alexianer Clemenshospital Münster	Robert Koch Institute	?
Germany/NW-RKI-I-223271/2021	EPI_ISL_4042668	2021-08-27	Labor Mönchengladbach MVZ Dr. Stein + Kollegen GbR	Robert Koch Institute	?
Germany/NW-RKI-I-223272/2021	EPI_ISL_4042669	2021-08-27	Labor Mönchengladbach MVZ Dr. Stein + Kollegen GbR	Robert Koch Institute	?
Germany/NW-RKI-I-223423/2021	EPI_ISL_4042815	2021-09-07	Eurofins MVZ Labor Gelsenkirchen	Robert Koch Institute	?
Germany/NW-RKI-I-223439/2021	EPI_ISL_4042830	2021-09-07	Eurofins MVZ Labor Gelsenkirchen	Robert Koch Institute	?
Germany/NW-RKI-I-223445/2021	EPI_ISL_4042835	2021-09-07	Eurofins MVZ Labor Gelsenkirchen	Robert Koch Institute	?
Germany/NW-RKI-I-223624/2021	EPI_ISL_4043001	2021-08-31	SYNLAB MVZ Leverkusen	Robert Koch Institute	?
Germany/NW-RKI-I-223715/2021	EPI_ISL_4043089	2021-08-31	SYNLAB MVZ Leverkusen	Robert Koch Institute	?
Germany/NW-RKI-I-223800/2021	EPI_ISL_4043174	2021-08-31	SYNLAB MVZ Leverkusen	Robert Koch Institute	?
Germany/NW-RKI-I-223865/2021	EPI_ISL_4043238	2021-08-31	SYNLAB MVZ Leverkusen	Robert Koch Institute	?
Germany/NW-RKI-I-223959/2021	EPI_ISL_4043331	2021-08-31	SYNLAB MVZ Leverkusen	Robert Koch Institute	?
Germany/NW-RKI-I-224089/2021	EPI_ISL_4043460	2021-08-31	SYNLAB MVZ Leverkusen	Robert Koch Institute	?
Germany/NW-RKI-I-224169/2021	EPI_ISL_4043537	2021-08-31	SYNLAB MVZ Leverkusen	Robert Koch Institute	?
Germany/NW-RKI-I-224191/2021	EPI_ISL_4043556	2021-08-31	SYNLAB MVZ Leverkusen	Robert Koch Institute	?
Germany/NW-RKI-I-226897/2021	EPI_ISL_4222270	2021-09-03	SYNLAB MVZ Leverkusen	Robert Koch Institute	?
Germany/NW-RKI-I-226999/2021	EPI_ISL_4222368	2021-09-03	SYNLAB MVZ Leverkusen	Robert Koch Institute	?
Germany/NW-RKI-I-227020/2021	EPI_ISL_4222388	2021-09-03	SYNLAB MVZ Leverkusen	Robert Koch Institute	?
Germany/NW-RKI-I-227052/2021	EPI_ISL_4222419	2021-09-03	SYNLAB MVZ Leverkusen	Robert Koch Institute	?
Germany/NW-RKI-I-227059/2021	EPI_ISL_4222426	2021-09-03	SYNLAB MVZ Leverkusen	Robert Koch Institute	?
Germany/NW-RKI-I-227118/2021	EPI_ISL_4222482	2021-09-03	SYNLAB MVZ Leverkusen	Robert Koch Institute	?
Germany/NW-RKI-I-227166/2021	EPI_ISL_4222606	2021-09-03	SYNLAB MVZ Leverkusen	Robert Koch Institute	?
Germany/NW-RKI-I-227171/2021	EPI_ISL_4222618	2021-09-03	SYNLAB MVZ Leverkusen	Robert Koch Institute	?
Germany/NW-RKI-I-227235/2021	EPI_ISL_4222679	2021-09-03	SYNLAB MVZ Leverkusen	Robert Koch Institute	?
Germany/NW-RKI-I-227287/2021	EPI_ISL_4222731	2021-09-03	SYNLAB MVZ Leverkusen	Robert Koch Institute	?
Germany/NW-RKI-I-227311/2021	EPI_ISL_4222753	2021-09-03	SYNLAB MVZ Leverkusen	Robert Koch Institute	?
Germany/NW-RKI-I-227335/2021	EPI_ISL_4222776	2021-09-03	SYNLAB MVZ Leverkusen	Robert Koch Institute	?
Germany/NW-RKI-I-227359/2021	EPI_ISL_4222799	2021-09-03	SYNLAB MVZ Leverkusen	Robert Koch Institute	?
Germany/NW-RKI-I-227465/2021	EPI_ISL_4222902	2021-09-03	SYNLAB MVZ Leverkusen	Robert Koch Institute	?
Germany/NW-RKI-I-227523/2021	EPI_ISL_4222959	2021-09-03	SYNLAB MVZ Leverkusen	Robert Koch Institute	?
Germany/NW-RKI-I-227527/2021	EPI_ISL_4222963	2021-09-03	SYNLAB MVZ Leverkusen	Robert Koch Institute	?
Germany/NW-RKI-I-227557/2021	EPI_ISL_4222990	2021-09-03	Labor Dr. Wisplinghoff - Köln	Robert Koch Institute	?
Germany/NW-RKI-I-227862/2021	EPI_ISL_4223288	2021-08-25	Clemenshospital - Alexianer Clemenshospital Münster	Robert Koch Institute	?
Germany/NW-RKI-I-227870/2021	EPI_ISL_4223295	2021-08-31	Clemenshospital - Alexianer Clemenshospital Münster	Robert Koch Institute	?
Germany/NW-RKI-I-227873/2021	EPI_ISL_4223297	2021-08-25	Clemenshospital - Alexianer Clemenshospital Münster	Robert Koch Institute	?
Germany/NW-RKI-I-228352/2021	EPI_ISL_4223393	2021-08-31	Limbach - MVZ Labor Eveld & Kollegen Essen	Robert Koch Institute	?
Germany/NW-RKI-I-228365/2021	EPI_ISL_4223404	2021-08-27	Labor Mönchengladbach MVZ Dr. Stein + Kollegen GbR	Robert Koch Institute	?
Germany/NW-RKI-I-228396/2021	EPI_ISL_4223431	2021-08-27	Labor Mönchengladbach MVZ Dr. Stein + Kollegen GbR	Robert Koch Institute	?
Germany/NW-RKI-I-228472/2021	EPI_ISL_4223505	2021-08-31	MVZ Dr. Eberhard & Partner Dortmund	Robert Koch Institute	?
Germany/NW-RKI-I-228537/2021	EPI_ISL_4223568	2021-09-01	MVZ Dr. Eberhard & Partner Dortmund	Robert Koch Institute	?
Germany/NW-RKI-I-228591/2021	EPI_ISL_4223620	2021-09-04	SYNLAB MVZ Leverkusen	Robert Koch Institute	?
Germany/NW-RKI-I-228624/2021	EPI_ISL_4223653	2021-09-04	SYNLAB MVZ Leverkusen	Robert Koch Institute	?
Germany/NW-RKI-I-228640/2021	EPI_ISL_4223668	2021-09-04	SYNLAB MVZ Leverkusen	Robert Koch Institute	?
Germany/NW-RKI-I-228683/2021	EPI_ISL_4223710	2021-09-04	SYNLAB MVZ Leverkusen	Robert Koch Institute	?
Germany/NW-RKI-I-228746/2021	EPI_ISL_4223770	2021-09-04	SYNLAB MVZ Leverkusen	Robert Koch Institute	?
Germany/NW-RKI-I-228794/2021	EPI_ISL_4223815	2021-09-04	SYNLAB MVZ Leverkusen	Robert Koch Institute	?
Germany/NW-RKI-I-228810/2021	EPI_ISL_4223831	2021-09-04	SYNLAB MVZ Leverkusen	Robert Koch Institute	?
Germany/NW-RKI-I-228812/2021	EPI_ISL_4223833	2021-09-04	SYNLAB MVZ Leverkusen	Robert Koch Institute	?
Germany/NW-RKI-I-228966/2021	EPI_ISL_4223982	2021-09-04	SYNLAB MVZ Leverkusen	Robert Koch Institute	?
Germany/NW-RKI-I-228996/2021	EPI_ISL_4224011	2021-09-04	SYNLAB MVZ Leverkusen	Robert Koch Institute	?
Germany/NW-RKI-I-229060/2021	EPI_ISL_4224073	2021-09-04	SYNLAB MVZ Leverkusen	Robert Koch Institute	?
Germany/NW-RKI-I-229154/2021	EPI_ISL_4224165	2021-09-04	SYNLAB MVZ Leverkusen	Robert Koch Institute	?
Germany/NW-RKI-I-229323/2021	EPI_ISL_4224323	2021-09-02	Labor Mönchengladbach MVZ Dr. Stein + Kollegen GbR	Robert Koch Institute	?
Germany/NW-RKI-I-229478/2021	EPI_ISL_4224467	2021-09-03	Institut für Labormedizin Mikrobiologie und Hygiene	Robert Koch Institute	?
Germany/NW-RKI-I-229507/2021	EPI_ISL_4224497	2021-09-02	Universitätsklinikum Münster Institut für Virologie	Robert Koch Institute	?
Germany/NW-RKI-I-229514/2021	EPI_ISL_4224504	2021-09-03	Institut für Labormedizin Mikrobiologie und Hygiene	Robert Koch Institute	?
Germany/NW-RKI-I-230660/2021	EPI_ISL_4225559	2021-09-02	Medizinische Laboratorien Düsseldorf	Robert Koch Institute	?
Germany/NW-RKI-I-230741/2021	EPI_ISL_4225632	2021-09-02	amedes MVZ DIAMEDIS Sennestadt	Robert Koch Institute	?
Germany/NW-RKI-I-231028/2021	EPI_ISL_4225892	2021-09-02	Labor Mönchengladbach MVZ Dr. Stein + Kollegen GbR	Robert Koch Institute	?
Germany/NW-RKI-I-231035/2021	EPI_ISL_4225897	2021-09-02	Universitätsklinikum Bonn - Institut für Virologie	Robert Koch Institute	?
Germany/NW-RKI-I-231332/2021	EPI_ISL_4226191	2021-09-04	SYNLAB MVZ Leverkusen	Robert Koch Institute	?
Germany/NW-RKI-I-231700/2021	EPI_ISL_4226603	2021-09-04	SYNLAB MVZ Leverkusen	Robert Koch Institute	?
Germany/NW-RKI-I-232660/2021	EPI_ISL_4226997	2021-09-03	MVZ Dr. Eberhard & Partner Dortmund	Robert Koch Institute	?
Germany/NW-RKI-I-232739/2021	EPI_ISL_4227085	2021-09-02	Limbach - MVZ Labor Eveld & Kollegen Essen	Robert Koch Institute	?
Germany/NW-RKI-I-232740/2021	EPI_ISL_4227087	2021-09-04	Labor Mönchengladbach MVZ Dr. Stein + Kollegen GbR	Robert Koch Institute	?
Germany/NW-RKI-I-233859/2021	EPI_ISL_4227560	2021-09-02	LabKom - MVZ Labor Bochum MLB GmbH	Robert Koch Institute	?
Germany/NW-RKI-I-234094/2021	EPI_ISL_4227762	2021-08-30	LabKom - MVZ Labor Bochum MLB GmbH	Robert Koch Institute	?
Germany/NW-RKI-I-234143/2021	EPI_ISL_4227803	2021-09-02	LabKom - MVZ Labor Bochum MLB GmbH	Robert Koch Institute	?
Germany/NW-RKI-I-234378/2021	EPI_ISL_4228014	2021-09-01	LabKom - MVZ Labor Bochum MLB GmbH	Robert Koch Institute	?
Germany/NW-RKI-I-234908/2021	EPI_ISL_4228483	2021-09-01	MVZ Labor Krone GbR	Robert Koch Institute	?
Germany/NW-RKI-I-235235/2021	EPI_ISL_4228794	2021-09-13	Eurofins MVZ Labor Gelsenkirchen	Robert Koch Institute	?
Germany/NW-RKI-I-235294/2021	EPI_ISL_4228850	2021-09-08	SYNLAB MVZ Leverkusen	Robert Koch Institute	?
Germany/NW-RKI-I-235381/2021	EPI_ISL_4228935	2021-09-08	SYNLAB MVZ Leverkusen	Robert Koch Institute	?
Germany/NW-RKI-I-235386/2021	EPI_ISL_4228940	2021-09-08	SYNLAB MVZ Leverkusen	Robert Koch Institute	?
Germany/NW-RKI-I-235552/2021	EPI_ISL_4229095	2021-09-08	SYNLAB MVZ Leverkusen	Robert Koch Institute	?
Germany/NW-RKI-I-235655/2021	EPI_ISL_4229195	2021-09-08	SYNLAB MVZ Leverkusen	Robert Koch Institute	?
Germany/NW-RKI-I-235707/2021	EPI_ISL_4229244	2021-09-08	SYNLAB MVZ Leverkusen	Robert Koch Institute	?
Germany/NW-RKI-I-235750/2021	EPI_ISL_4229285	2021-09-08	SYNLAB MVZ Leverkusen	Robert Koch Institute	?
Germany/NW-RKI-I-236097/2021	EPI_ISL_4229608	2021-09-07	SYNLAB MVZ Leverkusen	Robert Koch Institute	?
Germany/NW-RKI-I-236112/2021	EPI_ISL_4229623	2021-09-07	SYNLAB MVZ Leverkusen	Robert Koch Institute	?
Germany/NW-RKI-I-236346/2021	EPI_ISL_4229849	2021-09-07	SYNLAB MVZ Leverkusen	Robert Koch Institute	?
Germany/NW-RKI-I-236532/2021	EPI_ISL_4230026	2021-09-07	SYNLAB MVZ Leverkusen	Robert Koch Institute	?
Germany/NW-RKI-I-236620/2021	EPI_ISL_4230110	2021-09-07	SYNLAB MVZ Leverkusen	Robert Koch Institute	?
Germany/NW-RKI-I-237479/2021	EPI_ISL_4230939	2021-09-07	Labor Dr. Wisplinghoff - Köln	Robert Koch Institute	?
Germany/NW-RKI-I-237483/2021	EPI_ISL_4230943	2021-09-06	Labor Dr. Wisplinghoff - Köln	Robert Koch Institute	?
Germany/NW-RKI-I-237509/2021	EPI_ISL_4230976	2021-09-06	Labor Dr. Wisplinghoff - Köln	Robert Koch Institute	?
Germany/NW-RKI-I-237514/2021	EPI_ISL_4230987	2021-09-06	Labor Dr. Wisplinghoff - Köln	Robert Koch Institute	?
Germany/NW-RKI-I-237529/2021	EPI_ISL_4231017	2021-09-06	Labor Dr. Wisplinghoff - Köln	Robert Koch Institute	?
Germany/NW-RKI-I-237533/2021	EPI_ISL_4231026	2021-09-07	Labor Dr. Wisplinghoff - Köln	Robert Koch Institute	?
Germany/NW-RKI-I-237577/2021	EPI_ISL_4231111	2021-09-07	Labor Dr. Wisplinghoff - Köln	Robert Koch Institute	?
Germany/NW-RKI-I-237585/2021	EPI_ISL_4231127	2021-09-04	Labor Dr. Wisplinghoff - Köln	Robert Koch Institute	?
Germany/NW-RKI-I-237634/2021	EPI_ISL_4231225	2021-09-06	Labor Dr. Wisplinghoff - Köln	Robert Koch Institute	?
Germany/NW-RKI-I-237652/2021	EPI_ISL_4231262	2021-09-06	Labor Dr. Wisplinghoff - Köln	Robert Koch Institute	?
Germany/NW-RKI-I-237684/2021	EPI_ISL_4231324	2021-09-06	Labor Dr. Wisplinghoff - Köln	Robert Koch Institute	?
Germany/NW-RKI-I-237702/2021	EPI_ISL_4231362	2021-09-02	Labor Dr. Wisplinghoff - Köln	Robert Koch Institute	?
Germany/NW-RKI-I-238653/2021	EPI_ISL_4436589	2021-09-09	SYNLAB MVZ Leverkusen	Robert Koch Institute	?
Germany/NW-RKI-I-238937/2021	EPI_ISL_4436858	2021-09-09	SYNLAB MVZ Leverkusen	Robert Koch Institute	?
Germany/NW-RKI-I-238999/2021	EPI_ISL_4436919	2021-09-09	SYNLAB MVZ Leverkusen	Robert Koch Institute	?
Germany/NW-RKI-I-239008/2021	EPI_ISL_4436928	2021-09-09	SYNLAB MVZ Leverkusen	Robert Koch Institute	?
Germany/NW-RKI-I-239044/2021	EPI_ISL_4436964	2021-09-09	SYNLAB MVZ Leverkusen	Robert Koch Institute	?
Germany/NW-RKI-I-239116/2021	EPI_ISL_4437028	2021-09-09	SYNLAB MVZ Leverkusen	Robert Koch Institute	?
Germany/NW-RKI-I-239280/2021	EPI_ISL_4437185	2021-09-09	SYNLAB MVZ Leverkusen	Robert Koch Institute	?
Germany/NW-RKI-I-239712/2021	EPI_ISL_4437597	2021-09-09	MVZ Labor Krone GbR	Robert Koch Institute	?
Germany/NW-RKI-I-239741/2021	EPI_ISL_4437621	2021-09-10	MVZ Labor Krone GbR	Robert Koch Institute	?
Germany/NW-RKI-I-239944/2021	EPI_ISL_4437796	2021-09-07	Medizinische Laboratorien Düsseldorf	Robert Koch Institute	?
Germany/NW-RKI-I-239987/2021	EPI_ISL_4437834	2021-09-03	Clemenshospital - Alexianer Clemenshospital Münster	Robert Koch Institute	?
Germany/NW-RKI-I-239997/2021	EPI_ISL_4437844	2021-08-23	Clemenshospital - Alexianer Clemenshospital Münster	Robert Koch Institute	?
Germany/NW-RKI-I-240010/2021	EPI_ISL_4437856	2021-09-01	Clemenshospital - Alexianer Clemenshospital Münster	Robert Koch Institute	?
Germany/NW-RKI-I-240015/2021	EPI_ISL_4437861	2021-08-31	Clemenshospital - Alexianer Clemenshospital Münster	Robert Koch Institute	?
Germany/NW-RKI-I-240049/2021	EPI_ISL_4437892	2021-09-08	Medizinisches Labor Wahl Lüdenscheid	Robert Koch Institute	?
Germany/NW-RKI-I-240724/2021	EPI_ISL_4438506	2021-09-10	SYNLAB MVZ Leverkusen	Robert Koch Institute	?
Germany/NW-RKI-I-240935/2021	EPI_ISL_4438710	2021-09-10	SYNLAB MVZ Leverkusen	Robert Koch Institute	?
Germany/NW-RKI-I-241001/2021	EPI_ISL_4438772	2021-09-10	SYNLAB MVZ Leverkusen	Robert Koch Institute	?
Germany/NW-RKI-I-241036/2021	EPI_ISL_4438804	2021-09-09	SYNLAB MVZ Leverkusen	Robert Koch Institute	?
Germany/NW-RKI-I-242223/2021	EPI_ISL_4439882	2021-09-07	Limbach - MVZ Labor Eveld & Kollegen Essen	Robert Koch Institute	?
Germany/NW-RKI-I-242241/2021	EPI_ISL_4439894	2021-09-08	Labor Mönchengladbach MVZ Dr. Stein + Kollegen GbR	Robert Koch Institute	?
Germany/NW-RKI-I-242930/2021	EPI_ISL_4440106	2021-09-08	amedes MVZ DIAMEDIS Sennestadt	Robert Koch Institute	?
Germany/NW-RKI-I-242958/2021	EPI_ISL_4440134	2021-09-06	amedes MVZ DIAMEDIS Sennestadt	Robert Koch Institute	?
Germany/NW-RKI-I-242977/2021	EPI_ISL_4440153	2021-09-07	amedes MVZ DIAMEDIS Sennestadt	Robert Koch Institute	?
Germany/NW-RKI-I-242989/2021	EPI_ISL_4440163	2021-09-05	amedes MVZ DIAMEDIS Sennestadt	Robert Koch Institute	?
Germany/NW-RKI-I-243967/2021	EPI_ISL_4440843	2021-09-09	Labor Mönchengladbach MVZ Dr. Stein + Kollegen GbR	Robert Koch Institute	?
Germany/NW-RKI-I-243985/2021	EPI_ISL_4440861	2021-09-09	Labor Mönchengladbach MVZ Dr. Stein + Kollegen GbR	Robert Koch Institute	?
Germany/NW-RKI-I-243996/2021	EPI_ISL_4440870	2021-09-08	Labor Mönchengladbach MVZ Dr. Stein + Kollegen GbR	Robert Koch Institute	?
Germany/NW-RKI-I-244085/2021	EPI_ISL_4440959	2021-09-13	MVZ Dr. Eberhard & Partner Dortmund	Robert Koch Institute	?
Germany/NW-RKI-I-244088/2021	EPI_ISL_4440962	2021-09-10	MVZ Dr. Eberhard & Partner Dortmund	Robert Koch Institute	?
Germany/NW-RKI-I-244089/2021	EPI_ISL_4440963	2021-09-10	MVZ Dr. Eberhard & Partner Dortmund	Robert Koch Institute	?
Germany/NW-RKI-I-244402/2021	EPI_ISL_4441377	2021-09-08	LabKom - MVZ Labor Bochum MLB GmbH	Robert Koch Institute	?
Germany/NW-RKI-I-244416/2021	EPI_ISL_4441397	2021-09-08	LabKom - MVZ Labor Bochum MLB GmbH	Robert Koch Institute	?
Germany/NW-RKI-I-245322/2021	EPI_ISL_4442305	2021-09-12	MVZ Labor Krone GbR	Robert Koch Institute	?
Germany/NW-RKI-I-245530/2021	EPI_ISL_4442472	2021-09-15	Labor Mönchengladbach MVZ Dr. Stein + Kollegen GbR	Robert Koch Institute	?
Germany/NW-RKI-I-245532/2021	EPI_ISL_4442474	2021-09-13	Limbach - MVZ Labor Eveld & Kollegen Essen	Robert Koch Institute	?
Germany/NW-RKI-I-245535/2021	EPI_ISL_4442478	2021-09-14	Limbach - MVZ Labor Eveld & Kollegen Essen	Robert Koch Institute	?
Germany/NW-RKI-I-245537/2021	EPI_ISL_4442480	2021-09-13	Limbach - MVZ Labor Eveld & Kollegen Essen	Robert Koch Institute	?
Germany/NW-RKI-I-246268/2021	EPI_ISL_4442659	2021-09-11	SYNLAB MVZ Leverkusen	Robert Koch Institute	?
Germany/NW-RKI-I-246414/2021	EPI_ISL_4442845	2021-09-11	SYNLAB MVZ Leverkusen	Robert Koch Institute	?
Germany/NW-RKI-I-246445/2021	EPI_ISL_4442876	2021-09-11	SYNLAB MVZ Leverkusen	Robert Koch Institute	?
Germany/NW-RKI-I-246790/2021	EPI_ISL_4443235	2021-09-14	SYNLAB MVZ Leverkusen	Robert Koch Institute	?
Germany/NW-RKI-I-246800/2021	EPI_ISL_4443244	2021-09-14	SYNLAB MVZ Leverkusen	Robert Koch Institute	?
Germany/NW-RKI-I-246915/2021	EPI_ISL_4443351	2021-09-11	SYNLAB MVZ Leverkusen	Robert Koch Institute	?
Germany/NW-RKI-I-246942/2021	EPI_ISL_4443378	2021-09-11	SYNLAB MVZ Leverkusen	Robert Koch Institute	?
Germany/NW-RKI-I-247021/2021	EPI_ISL_4443455	2021-09-11	SYNLAB MVZ Leverkusen	Robert Koch Institute	?
Germany/NW-RKI-I-247246/2021	EPI_ISL_4443734	2021-09-11	SYNLAB MVZ Leverkusen	Robert Koch Institute	?
Germany/NW-RKI-I-247395/2021	EPI_ISL_4443968	2021-09-11	SYNLAB MVZ Leverkusen	Robert Koch Institute	?
Germany/NW-RKI-I-247423/2021	EPI_ISL_4444011	2021-09-11	SYNLAB MVZ Leverkusen	Robert Koch Institute	?
Germany/NW-RKI-I-248013/2021	EPI_ISL_4444625	2021-09-10	Labor Dr. Wisplinghoff - Köln	Robert Koch Institute	?
Germany/NW-RKI-I-248024/2021	EPI_ISL_4444640	2021-09-10	Labor Dr. Wisplinghoff - Köln	Robert Koch Institute	?
Germany/NW-RKI-I-248053/2021	EPI_ISL_4444689	2021-09-11	Labor Dr. Wisplinghoff - Köln	Robert Koch Institute	?
Germany/NW-RKI-I-248054/2021	EPI_ISL_4444690	2021-09-10	Labor Dr. Wisplinghoff - Köln	Robert Koch Institute	?
Germany/NW-RKI-I-248058/2021	EPI_ISL_4444695	2021-09-10	Labor Dr. Wisplinghoff - Köln	Robert Koch Institute	?
Germany/NW-RKI-I-249265/2021	EPI_ISL_4445999	2021-09-14	SYNLAB MVZ Leverkusen	Robert Koch Institute	?
Germany/NW-RKI-I-249270/2021	EPI_ISL_4446004	2021-09-14	SYNLAB MVZ Leverkusen	Robert Koch Institute	?
Germany/NW-RKI-I-249281/2021	EPI_ISL_4446015	2021-09-14	SYNLAB MVZ Leverkusen	Robert Koch Institute	?
Germany/NW-RKI-I-249405/2021	EPI_ISL_4446134	2021-09-14	SYNLAB MVZ Leverkusen	Robert Koch Institute	?
Germany/NW-RKI-I-249441/2021	EPI_ISL_4446167	2021-09-14	SYNLAB MVZ Leverkusen	Robert Koch Institute	?
Germany/NW-RKI-I-249595/2021	EPI_ISL_4446316	2021-09-14	SYNLAB MVZ Leverkusen	Robert Koch Institute	?
Germany/NW-RKI-I-249650/2021	EPI_ISL_4446369	2021-09-14	SYNLAB MVZ Leverkusen	Robert Koch Institute	?
Germany/NW-RKI-I-249881/2021	EPI_ISL_4446568	2021-09-18	Labor Mönchengladbach MVZ Dr. Stein + Kollegen GbR	Robert Koch Institute	?
Germany/NW-RKI-I-249888/2021	EPI_ISL_4446575	2021-09-18	Labor Mönchengladbach MVZ Dr. Stein + Kollegen GbR	Robert Koch Institute	?
Germany/NW-RKI-I-249969/2021	EPI_ISL_4446673	2021-09-14	MVZ Labor Krone GbR	Robert Koch Institute	?
Germany/NW-RKI-I-251960/2021	EPI_ISL_4609291	2021-09-15	Labor Dr. Wisplinghoff - Köln	Robert Koch Institute	?
Germany/NW-RKI-I-251973/2021	EPI_ISL_4609304	2021-09-17	Labor Dr. Wisplinghoff - Köln	Robert Koch Institute	?
Germany/NW-RKI-I-251976/2021	EPI_ISL_4609307	2021-09-16	Labor Dr. Wisplinghoff - Köln	Robert Koch Institute	?
Germany/NW-RKI-I-251988/2021	EPI_ISL_4609319	2021-09-16	Labor Dr. Wisplinghoff - Köln	Robert Koch Institute	?
Germany/NW-RKI-I-251999/2021	EPI_ISL_4609330	2021-09-16	Labor Dr. Wisplinghoff - Köln	Robert Koch Institute	?
Germany/NW-RKI-I-252041/2021	EPI_ISL_4609373	2021-09-17	Labor Dr. Wisplinghoff - Köln	Robert Koch Institute	?
Germany/NW-RKI-I-252092/2021	EPI_ISL_4609418	2021-09-17	Labor Dr. Wisplinghoff - Köln	Robert Koch Institute	?
Germany/NW-RKI-I-252385/2021	EPI_ISL_4609690	2021-09-14	Universitätsklinikum Münster Institut für Virologie	Robert Koch Institute	?
Germany/NW-RKI-I-252845/2021	EPI_ISL_4610133	2021-09-15	Medizinisches Labor Wahl Lüdenscheid	Robert Koch Institute	?
Germany/NW-RKI-I-252873/2021	EPI_ISL_4610161	2021-09-15	MVZ Dr. Eberhard & Partner Dortmund	Robert Koch Institute	?
Germany/NW-RKI-I-252886/2021	EPI_ISL_4610174	2021-09-17	MVZ Dr. Eberhard & Partner Dortmund	Robert Koch Institute	?
Germany/NW-RKI-I-252910/2021	EPI_ISL_4610199	2021-09-15	MVZ Dr. Eberhard & Partner Dortmund	Robert Koch Institute	?
Germany/NW-RKI-I-252913/2021	EPI_ISL_4610202	2021-09-16	MVZ Dr. Eberhard & Partner Dortmund	Robert Koch Institute	?
Germany/NW-RKI-I-252963/2021	EPI_ISL_4610250	2021-09-16	SYNLAB MVZ Leverkusen	Robert Koch Institute	?
Germany/NW-RKI-I-253020/2021	EPI_ISL_4610305	2021-09-16	SYNLAB MVZ Leverkusen	Robert Koch Institute	?
Germany/NW-RKI-I-253135/2021	EPI_ISL_4610414	2021-09-16	SYNLAB MVZ Leverkusen	Robert Koch Institute	?
Germany/NW-RKI-I-253365/2021	EPI_ISL_4610638	2021-09-16	SYNLAB MVZ Leverkusen	Robert Koch Institute	?
Germany/NW-RKI-I-253383/2021	EPI_ISL_4610654	2021-09-16	SYNLAB MVZ Leverkusen	Robert Koch Institute	?
Germany/NW-RKI-I-253403/2021	EPI_ISL_4610673	2021-09-16	SYNLAB MVZ Leverkusen	Robert Koch Institute	?
Germany/NW-RKI-I-253558/2021	EPI_ISL_4610826	2021-09-16	SYNLAB MVZ Leverkusen	Robert Koch Institute	?
Germany/NW-RKI-I-255130/2021	EPI_ISL_4611748	2021-09-12	Universitätsklinikum Bonn - Institut für Virologie	Robert Koch Institute	?
Germany/NW-RKI-I-255252/2021	EPI_ISL_4611859	2021-09-15	amedes MVZ DIAMEDIS Sennestadt	Robert Koch Institute	?
Germany/NW-RKI-I-255273/2021	EPI_ISL_4611879	2021-09-17	amedes MVZ DIAMEDIS Sennestadt	Robert Koch Institute	?
Germany/NW-RKI-I-255438/2021	EPI_ISL_4612044	2021-09-13	amedes MVZ DIAMEDIS Sennestadt	Robert Koch Institute	?
Germany/NW-RKI-I-255466/2021	EPI_ISL_4612075	2021-09-15	Medizinische Laboratorien Düsseldorf	Robert Koch Institute	?
Germany/NW-RKI-I-255498/2021	EPI_ISL_4612106	2021-09-17	Medizinische Laboratorien Düsseldorf	Robert Koch Institute	?
Germany/NW-RKI-I-255710/2021	EPI_ISL_4612416	2021-09-21	Labor Mönchengladbach MVZ Dr. Stein + Kollegen GbR	Robert Koch Institute	?
Germany/NW-RKI-I-256040/2021	EPI_ISL_4612800	2021-09-17	SYNLAB MVZ Leverkusen	Robert Koch Institute	?
Germany/NW-RKI-I-256242/2021	EPI_ISL_4612998	2021-09-17	SYNLAB MVZ Leverkusen	Robert Koch Institute	?
Germany/NW-RKI-I-256412/2021	EPI_ISL_4613161	2021-09-17	SYNLAB MVZ Leverkusen	Robert Koch Institute	?
Germany/NW-RKI-I-256633/2021	EPI_ISL_4613375	2021-09-18	SYNLAB MVZ Leverkusen	Robert Koch Institute	?
Germany/NW-RKI-I-256727/2021	EPI_ISL_4613467	2021-09-18	SYNLAB MVZ Leverkusen	Robert Koch Institute	?
Germany/NW-RKI-I-256769/2021	EPI_ISL_4613508	2021-09-18	SYNLAB MVZ Leverkusen	Robert Koch Institute	?
Germany/NW-RKI-I-257050/2021	EPI_ISL_4613774	2021-09-18	SYNLAB MVZ Leverkusen	Robert Koch Institute	?
Germany/NW-RKI-I-257112/2021	EPI_ISL_4613834	2021-09-18	SYNLAB MVZ Leverkusen	Robert Koch Institute	?
Germany/NW-RKI-I-257140/2021	EPI_ISL_4613861	2021-09-18	SYNLAB MVZ Leverkusen	Robert Koch Institute	?
Germany/NW-RKI-I-257859/2021	EPI_ISL_4614006	2021-09-20	Labor Dr. Wisplinghoff - Köln	Robert Koch Institute	?
Germany/NW-RKI-I-257882/2021	EPI_ISL_4614029	2021-09-20	Labor Dr. Wisplinghoff - Köln	Robert Koch Institute	?
Germany/NW-RKI-I-257909/2021	EPI_ISL_4614059	2021-09-16	Labor Dr. Wisplinghoff - Köln	Robert Koch Institute	?
Germany/NW-RKI-I-257925/2021	EPI_ISL_4614074	2021-09-17	Labor Dr. Wisplinghoff - Köln	Robert Koch Institute	?
Germany/NW-RKI-I-257933/2021	EPI_ISL_4614082	2021-09-21	Labor Dr. Wisplinghoff - Köln	Robert Koch Institute	?
Germany/NW-RKI-I-257942/2021	EPI_ISL_4614091	2021-09-16	Labor Dr. Wisplinghoff - Köln	Robert Koch Institute	?
Germany/NW-RKI-I-258914/2021	EPI_ISL_4614984	2021-09-13	LabKom - MVZ Labor Bochum MLB GmbH	Robert Koch Institute	?
Germany/NW-RKI-I-259062/2021	EPI_ISL_4615120	2021-09-21	Labor Mönchengladbach MVZ Dr. Stein + Kollegen GbR	Robert Koch Institute	?
Germany/NW-RKI-I-259166/2021	EPI_ISL_4615220	2021-09-21	Labor Mönchengladbach MVZ Dr. Stein + Kollegen GbR	Robert Koch Institute	?
Germany/NW-RKI-I-259513/2021	EPI_ISL_4615560	2021-09-21	SYNLAB MVZ Leverkusen	Robert Koch Institute	?
Germany/NW-RKI-I-259525/2021	EPI_ISL_4615569	2021-09-18	SYNLAB MVZ Leverkusen	Robert Koch Institute	?
Germany/NW-RKI-I-259676/2021	EPI_ISL_4615719	2021-09-21	SYNLAB MVZ Leverkusen	Robert Koch Institute	?
Germany/NW-RKI-I-259899/2021	EPI_ISL_4615933	2021-09-21	SYNLAB MVZ Leverkusen	Robert Koch Institute	?
Germany/NW-RKI-I-260112/2021	EPI_ISL_4616209	2021-09-28	Eurofins MVZ Labor Gelsenkirchen	Robert Koch Institute	?
Germany/NW-RKI-I-261005/2021	EPI_ISL_4617242	2021-09-22	SYNLAB MVZ Leverkusen	Robert Koch Institute	?
Germany/NW-RKI-I-261077/2021	EPI_ISL_4617496	2021-09-23	SYNLAB MVZ Leverkusen	Robert Koch Institute	?
Germany/NW-RKI-I-261272/2021	EPI_ISL_4617784	2021-09-21	SYNLAB MVZ Leverkusen	Robert Koch Institute	?
Germany/NW-RKI-I-261327/2021	EPI_ISL_4617838	2021-09-23	SYNLAB MVZ Leverkusen	Robert Koch Institute	?
Germany/NW-RKI-I-261379/2021	EPI_ISL_4617889	2021-09-23	SYNLAB MVZ Leverkusen	Robert Koch Institute	?
Germany/NW-RKI-I-261419/2021	EPI_ISL_4617927	2021-09-22	SYNLAB MVZ Leverkusen	Robert Koch Institute	?
Germany/NW-RKI-I-261454/2021	EPI_ISL_4617960	2021-09-23	SYNLAB MVZ Leverkusen	Robert Koch Institute	?
Germany/NW-RKI-I-261495/2021	EPI_ISL_4617997	2021-09-22	SYNLAB MVZ Leverkusen	Robert Koch Institute	?
Germany/NW-RKI-I-262169/2021	EPI_ISL_4621595	2021-09-22	MVZ Labor Krone GbR	Robert Koch Institute	?
Germany/NW-RKI-I-262179/2021	EPI_ISL_4621660	2021-09-16	Limbach - MVZ Labor Eveld & Kollegen Essen	Robert Koch Institute	?
Germany/NW-RKI-I-263862/2021	EPI_ISL_4928661	2021-09-24	SYNLAB MVZ Leverkusen	Robert Koch Institute	?
Germany/NW-RKI-I-263893/2021	EPI_ISL_4928695	2021-09-24	SYNLAB MVZ Leverkusen	Robert Koch Institute	?
Germany/NW-RKI-I-263940/2021	EPI_ISL_4928739	2021-09-23	SYNLAB MVZ Leverkusen	Robert Koch Institute	?
Germany/NW-RKI-I-264057/2021	EPI_ISL_4928854	2021-09-24	SYNLAB MVZ Leverkusen	Robert Koch Institute	?
Germany/NW-RKI-I-264350/2021	EPI_ISL_4929275	2021-09-08	Labor ZOTZ|KLIMAS; MVZ Düsseldorf-Centrum	Robert Koch Institute	?
Germany/NW-RKI-I-264363/2021	EPI_ISL_4929287	2021-09-08	Labor ZOTZ|KLIMAS; MVZ Düsseldorf-Centrum	Robert Koch Institute	?
Germany/NW-RKI-I-264371/2021	EPI_ISL_4929295	2021-09-08	Labor ZOTZ|KLIMAS; MVZ Düsseldorf-Centrum	Robert Koch Institute	?
Germany/NW-RKI-I-264424/2021	EPI_ISL_4929348	2021-09-08	Labor ZOTZ|KLIMAS; MVZ Düsseldorf-Centrum	Robert Koch Institute	?
Germany/NW-RKI-I-264432/2021	EPI_ISL_4929356	2021-09-09	Labor ZOTZ|KLIMAS; MVZ Düsseldorf-Centrum	Robert Koch Institute	?
Germany/NW-RKI-I-264542/2021	EPI_ISL_4929556	2021-09-10	Labor ZOTZ|KLIMAS; MVZ Düsseldorf-Centrum	Robert Koch Institute	?
Germany/NW-RKI-I-264593/2021	EPI_ISL_4929605	2021-09-14	Labor ZOTZ|KLIMAS; MVZ Düsseldorf-Centrum	Robert Koch Institute	?
Germany/NW-RKI-I-264595/2021	EPI_ISL_4929607	2021-09-15	Labor ZOTZ|KLIMAS; MVZ Düsseldorf-Centrum	Robert Koch Institute	?
Germany/NW-RKI-I-264618/2021	EPI_ISL_4929706	2021-09-15	Labor ZOTZ|KLIMAS; MVZ Düsseldorf-Centrum	Robert Koch Institute	?
Germany/NW-RKI-I-265184/2021	EPI_ISL_4930850	2021-09-24	Medizinisches Labor Wahl Lüdenscheid	Robert Koch Institute	?
Germany/NW-RKI-I-265278/2021	EPI_ISL_4930940	2021-09-25	SYNLAB MVZ Leverkusen	Robert Koch Institute	?
Germany/NW-RKI-I-265362/2021	EPI_ISL_4931024	2021-09-25	SYNLAB MVZ Leverkusen	Robert Koch Institute	?
Germany/NW-RKI-I-265383/2021	EPI_ISL_4931044	2021-09-25	SYNLAB MVZ Leverkusen	Robert Koch Institute	?
Germany/NW-RKI-I-265481/2021	EPI_ISL_4931144	2021-09-25	SYNLAB MVZ Leverkusen	Robert Koch Institute	?
Germany/NW-RKI-I-265523/2021	EPI_ISL_4931190	2021-09-25	SYNLAB MVZ Leverkusen	Robert Koch Institute	?
Germany/NW-RKI-I-265527/2021	EPI_ISL_4931194	2021-09-25	SYNLAB MVZ Leverkusen	Robert Koch Institute	?
Germany/NW-RKI-I-265566/2021	EPI_ISL_4931230	2021-09-25	SYNLAB MVZ Leverkusen	Robert Koch Institute	?
Germany/NW-RKI-I-265783/2021	EPI_ISL_4931861	2021-09-25	SYNLAB MVZ Leverkusen	Robert Koch Institute	?
Germany/NW-RKI-I-265798/2021	EPI_ISL_4931876	2021-09-25	SYNLAB MVZ Leverkusen	Robert Koch Institute	?
Germany/NW-RKI-I-265812/2021	EPI_ISL_4931890	2021-09-25	SYNLAB MVZ Leverkusen	Robert Koch Institute	?
Germany/NW-RKI-I-265831/2021	EPI_ISL_4931907	2021-09-25	SYNLAB MVZ Leverkusen	Robert Koch Institute	?
Germany/NW-RKI-I-266320/2021	EPI_ISL_4932372	2021-09-24	Labor Dr. Wisplinghoff - Köln	Robert Koch Institute	?
Germany/NW-RKI-I-266361/2021	EPI_ISL_4932416	2021-09-27	Labor Dr. Wisplinghoff - Köln	Robert Koch Institute	?
Germany/NW-RKI-I-266383/2021	EPI_ISL_4932437	2021-09-27	Labor Dr. Wisplinghoff - Köln	Robert Koch Institute	?
Germany/NW-RKI-I-266413/2021	EPI_ISL_4932467	2021-09-20	Labor Dr. Wisplinghoff - Köln	Robert Koch Institute	?
Germany/NW-RKI-I-266439/2021	EPI_ISL_4932492	2021-09-22	Labor Dr. Wisplinghoff - Köln	Robert Koch Institute	?
Germany/NW-RKI-I-267773/2021	EPI_ISL_4933957	2021-09-22	amedes MVZ DIAMEDIS Sennestadt	Robert Koch Institute	?
Germany/NW-RKI-I-267806/2021	EPI_ISL_4933997	2021-09-22	amedes MVZ DIAMEDIS Sennestadt	Robert Koch Institute	?
Germany/NW-RKI-I-267854/2021	EPI_ISL_4934052	2021-09-19	amedes MVZ DIAMEDIS Sennestadt	Robert Koch Institute	?
Germany/NW-RKI-I-267858/2021	EPI_ISL_4934056	2021-09-22	amedes MVZ DIAMEDIS Sennestadt	Robert Koch Institute	?
Germany/NW-RKI-I-267980/2021	EPI_ISL_4934181	2021-09-24	amedes MVZ Zentrum für Pathologie und Zytodiagnostik GmbH (Köln)	Robert Koch Institute	?
Germany/NW-RKI-I-268097/2021	EPI_ISL_4934624	2021-09-24	Medizinische Laboratorien Düsseldorf	Robert Koch Institute	?
Germany/NW-RKI-I-268579/2021	EPI_ISL_4935149	2021-09-29	SYNLAB MVZ Leverkusen	Robert Koch Institute	?
Germany/NW-RKI-I-268684/2021	EPI_ISL_4935268	2021-09-28	SYNLAB MVZ Leverkusen	Robert Koch Institute	?
Germany/NW-RKI-I-268695/2021	EPI_ISL_4935327	2021-09-28	SYNLAB MVZ Leverkusen	Robert Koch Institute	?
Germany/NW-RKI-I-268906/2021	EPI_ISL_4935619	2021-09-28	SYNLAB MVZ Leverkusen	Robert Koch Institute	?
Germany/NW-RKI-I-268921/2021	EPI_ISL_4935632	2021-09-28	SYNLAB MVZ Leverkusen	Robert Koch Institute	?
Germany/NW-RKI-I-268923/2021	EPI_ISL_4935638	2021-09-28	SYNLAB MVZ Leverkusen	Robert Koch Institute	?
Germany/NW-RKI-I-269019/2021	EPI_ISL_4935724	2021-09-28	SYNLAB MVZ Leverkusen	Robert Koch Institute	?
Germany/NW-RKI-I-269183/2021	EPI_ISL_4935892	2021-09-28	SYNLAB MVZ Leverkusen	Robert Koch Institute	?
Germany/NW-RKI-I-269763/2021	EPI_ISL_4935988	2021-09-27	MVZ Dr. Eberhard & Partner Dortmund	Robert Koch Institute	?
Germany/NW-RKI-I-269829/2021	EPI_ISL_4936058	2021-09-27	MVZ Dr. Eberhard & Partner Dortmund	Robert Koch Institute	?
Germany/NW-RKI-I-271159/2021	EPI_ISL_4936977	2021-09-27	MVZ Labor Krone GbR	Robert Koch Institute	?
Germany/NW-RKI-I-271953/2021	EPI_ISL_4937748	2021-09-21	Clemenshospital - Alexianer Clemenshospital Münster	Robert Koch Institute	?
Germany/NW-RKI-I-272091/2021	EPI_ISL_4937886	2021-10-01	SYNLAB MVZ Leverkusen	Robert Koch Institute	?
Germany/NW-RKI-I-272134/2021	EPI_ISL_4937928	2021-09-30	SYNLAB MVZ Leverkusen	Robert Koch Institute	?
Germany/NW-RKI-I-272528/2021	EPI_ISL_4938806	2021-09-29	SYNLAB MVZ Leverkusen	Robert Koch Institute	?
Germany/NW-RKI-I-272699/2021	EPI_ISL_4939229	2021-09-30	Labor Mönchengladbach MVZ Dr. Stein + Kollegen GbR	Robert Koch Institute	?
Germany/NW-RKI-I-272899/2021	EPI_ISL_4939617	2021-09-29	Labor Dr. Wisplinghoff - Köln	Robert Koch Institute	?
Germany/NW-RKI-I-272911/2021	EPI_ISL_4939645	2021-09-28	Labor Dr. Wisplinghoff - Köln	Robert Koch Institute	?
Germany/NW-RKI-I-272931/2021	EPI_ISL_4939689	2021-09-29	Labor Dr. Wisplinghoff - Köln	Robert Koch Institute	?
Germany/NW-RKI-I-272958/2021	EPI_ISL_4939729	2021-09-29	Labor Dr. Wisplinghoff - Köln	Robert Koch Institute	?
Germany/NW-RKI-I-273028/2021	EPI_ISL_4939801	2021-09-28	Labor Dr. Wisplinghoff - Köln	Robert Koch Institute	?
Germany/NW-RKI-I-273185/2021	EPI_ISL_4940042	2021-09-20	Limbach - MVZ Labor Eveld & Kollegen Essen	Robert Koch Institute	?
Germany/NW-RKI-I-274114/2021	EPI_ISL_5116844	2021-09-30	Medizinische Laboratorien Düsseldorf	Robert Koch Institute	?
Germany/NW-RKI-I-274131/2021	EPI_ISL_5116920	2021-09-29	Medizinische Laboratorien Düsseldorf	Robert Koch Institute	?
Germany/NW-RKI-I-274156/2021	EPI_ISL_5117030	2021-09-28	Medizinische Laboratorien Düsseldorf	Robert Koch Institute	?
Germany/NW-RKI-I-274573/2021	EPI_ISL_5118070	2021-09-29	MVZ Dr. Eberhard & Partner Dortmund	Robert Koch Institute	?
Germany/NW-RKI-I-275709/2021	EPI_ISL_5119117	2021-09-23	Helios Universitätsklinikum Wuppertal: Universität Witten/Herdecke: Institut für Medizinische Labordiagnostik	Robert Koch Institute	?
Germany/NW-RKI-I-276297/2021	EPI_ISL_5119152	2021-10-02	Medizinische Laboratorien Düsseldorf	Robert Koch Institute	?
Germany/NW-RKI-I-276531/2021	EPI_ISL_5119377	2021-10-01	SYNLAB MVZ Leverkusen	Robert Koch Institute	?
Germany/NW-RKI-I-276567/2021	EPI_ISL_5119412	2021-10-02	SYNLAB MVZ Leverkusen	Robert Koch Institute	?
Germany/NW-RKI-I-276569/2021	EPI_ISL_5119414	2021-10-01	SYNLAB MVZ Leverkusen	Robert Koch Institute	?
Germany/NW-RKI-I-276611/2021	EPI_ISL_5119453	2021-10-01	SYNLAB MVZ Leverkusen	Robert Koch Institute	?
Germany/NW-RKI-I-276665/2021	EPI_ISL_5119509	2021-10-01	SYNLAB MVZ Leverkusen	Robert Koch Institute	?
Germany/NW-RKI-I-277133/2021	EPI_ISL_5119555	2021-10-01	Gemeinschaftskrankenhaus Bonn gGmbH	Robert Koch Institute	?
Germany/NW-RKI-I-278027/2021	EPI_ISL_5119796	2021-10-01	Labor Dr. Wisplinghoff - Köln	Robert Koch Institute	?
Germany/NW-RKI-I-278032/2021	EPI_ISL_5119801	2021-10-02	Labor Dr. Wisplinghoff - Köln	Robert Koch Institute	?
Germany/NW-RKI-I-278066/2021	EPI_ISL_5119836	2021-10-05	Labor Dr. Wisplinghoff - Köln	Robert Koch Institute	?
Germany/NW-RKI-I-278121/2021	EPI_ISL_5119896	2021-10-03	Labor Dr. Wisplinghoff - Köln	Robert Koch Institute	?
Germany/NW-RKI-I-279676/2021	EPI_ISL_5121357	2021-10-11	Eurofins MVZ Labor Gelsenkirchen	Robert Koch Institute	?
Germany/NW-RKI-I-279701/2021	EPI_ISL_5121376	2021-10-11	Eurofins MVZ Labor Gelsenkirchen	Robert Koch Institute	?
Germany/NW-RKI-I-280421/2021	EPI_ISL_5122073	2021-10-02	Clemenshospital - Alexianer Clemenshospital Münster	Robert Koch Institute	?
Germany/NW-RKI-I-280427/2021	EPI_ISL_5122078	2021-10-03	Clemenshospital - Alexianer Clemenshospital Münster	Robert Koch Institute	?
Germany/NW-RKI-I-280448/2021	EPI_ISL_5122099	2021-09-20	Clemenshospital - Alexianer Clemenshospital Münster	Robert Koch Institute	?
Germany/NW-RKI-I-280506/2021	EPI_ISL_5122159	2021-10-05	SYNLAB MVZ Leverkusen	Robert Koch Institute	?
Germany/NW-RKI-I-280701/2021	EPI_ISL_5122349	2021-10-06	SYNLAB MVZ Leverkusen	Robert Koch Institute	?
Germany/NW-RKI-I-280814/2021	EPI_ISL_5122455	2021-10-07	SYNLAB MVZ Leverkusen	Robert Koch Institute	?
Germany/NW-RKI-I-280922/2021	EPI_ISL_5122566	2021-10-07	SYNLAB MVZ Leverkusen	Robert Koch Institute	?
Germany/NW-RKI-I-281108/2021	EPI_ISL_5122749	2021-10-05	SYNLAB MVZ Leverkusen	Robert Koch Institute	?
Germany/NW-RKI-I-282180/2021	EPI_ISL_5123217	2021-09-27	amedes MVZ DIAMEDIS Sennestadt	Robert Koch Institute	?
Germany/NW-RKI-I-282220/2021	EPI_ISL_5123258	2021-10-01	amedes MVZ für Laboratoriumsmedizin Rhein/Ruhr	Robert Koch Institute	?
Germany/RP-RKI-I-175077/2021	EPI_ISL_2631839	2021-06-05	MVZ für Laboratoriumsmedizin und Mikrobiologie Koblenz-Mittelrhein (Labor Koblenz)	Robert Koch Institute	?
Germany/RP-RKI-I-176377/2021	EPI_ISL_2632997	2021-06-09	SYNLAB MVZ Trier	Robert Koch Institute	?
Germany/RP-RKI-I-176638/2021	EPI_ISL_2633340	2021-06-08	SYNLAB MVZ Trier	Robert Koch Institute	?
Germany/RP-RKI-I-183224/2021	EPI_ISL_2761899	2021-06-19	MVZ für Laboratoriumsmedizin und Mikrobiologie Koblenz-Mittelrhein (Labor Koblenz)	Robert Koch Institute	?
Germany/RP-RKI-I-185833/2021	EPI_ISL_2845974	2021-06-25	MVZ für Laboratoriumsmedizin und Mikrobiologie Koblenz-Mittelrhein (Labor Koblenz)	Robert Koch Institute	?
Germany/RP-RKI-I-187617/2021	EPI_ISL_3044082	2021-07-08	SYNLAB MVZ Trier	Robert Koch Institute	?
Germany/RP-RKI-I-188231/2021	EPI_ISL_3044454	2021-07-13	LabKom - Labor Mainz MVZ GmbH	Robert Koch Institute	?
Germany/RP-RKI-I-189672/2021	EPI_ISL_3121076	2021-07-15	SYNLAB MVZ Trier	Robert Koch Institute	?
Germany/RP-RKI-I-192104/2021	EPI_ISL_3237637	2021-07-22	MVZ für Laboratoriumsmedizin und Mikrobiologie Koblenz-Mittelrhein (Labor Koblenz)	Robert Koch Institute	?
Germany/RP-RKI-I-192105/2021	EPI_ISL_3237638	2021-07-22	MVZ für Laboratoriumsmedizin und Mikrobiologie Koblenz-Mittelrhein (Labor Koblenz)	Robert Koch Institute	?
Germany/RP-RKI-I-192302/2021	EPI_ISL_3237821	2021-07-17	MVZ für Laboratoriumsmedizin und Mikrobiologie Koblenz-Mittelrhein (Labor Koblenz)	Robert Koch Institute	?
Germany/RP-RKI-I-192320/2021	EPI_ISL_3237836	2021-07-17	MVZ für Laboratoriumsmedizin und Mikrobiologie Koblenz-Mittelrhein (Labor Koblenz)	Robert Koch Institute	?
Germany/RP-RKI-I-194008/2021	EPI_ISL_3238987	2021-07-27	SYNLAB MVZ Trier	Robert Koch Institute	?
Germany/RP-RKI-I-195706/2021	EPI_ISL_3495202	2021-07-30	SYNLAB MVZ Trier	Robert Koch Institute	?
Germany/RP-RKI-I-195724/2021	EPI_ISL_3495230	2021-07-30	SYNLAB MVZ Trier	Robert Koch Institute	?
Germany/RP-RKI-I-195760/2021	EPI_ISL_3495308	2021-07-31	SYNLAB MVZ Trier	Robert Koch Institute	?
Germany/RP-RKI-I-198340/2021	EPI_ISL_3497349	2021-08-06	SYNLAB MVZ Trier	Robert Koch Institute	?
Germany/RP-RKI-I-198867/2021	EPI_ISL_3497844	2021-08-07	SYNLAB MVZ Trier	Robert Koch Institute	?
Germany/RP-RKI-I-202672/2021	EPI_ISL_3712461	2021-08-12	SYNLAB MVZ Trier	Robert Koch Institute	?
Germany/RP-RKI-I-202794/2021	EPI_ISL_3712623	2021-08-11	SYNLAB MVZ Trier	Robert Koch Institute	?
Germany/RP-RKI-I-202984/2021	EPI_ISL_3712798	2021-08-11	SYNLAB MVZ Trier	Robert Koch Institute	?
Germany/RP-RKI-I-203195/2021	EPI_ISL_3713001	2021-08-13	SYNLAB MVZ Trier	Robert Koch Institute	?
Germany/RP-RKI-I-203362/2021	EPI_ISL_3713161	2021-08-13	SYNLAB MVZ Trier	Robert Koch Institute	?
Germany/RP-RKI-I-203590/2021	EPI_ISL_3713418	2021-08-07	MVZ für Laboratoriumsmedizin und Mikrobiologie Koblenz-Mittelrhein (Labor Koblenz)	Robert Koch Institute	?
Germany/RP-RKI-I-206169/2021	EPI_ISL_3715269	2021-08-17	SYNLAB MVZ Trier	Robert Koch Institute	?
Germany/RP-RKI-I-207360/2021	EPI_ISL_3876666	2021-08-18	SYNLAB MVZ Trier	Robert Koch Institute	?
Germany/RP-RKI-I-207463/2021	EPI_ISL_3876846	2021-08-19	SYNLAB MVZ Trier	Robert Koch Institute	?
Germany/RP-RKI-I-207586/2021	EPI_ISL_3877069	2021-08-19	SYNLAB MVZ Trier	Robert Koch Institute	?
Germany/RP-RKI-I-207752/2021	EPI_ISL_3877335	2021-08-19	SYNLAB MVZ Trier	Robert Koch Institute	?
Germany/RP-RKI-I-211683/2021	EPI_ISL_3886573	2021-08-24	SYNLAB MVZ Trier	Robert Koch Institute	?
Germany/RP-RKI-I-213765/2021	EPI_ISL_3889374	2021-08-19	MVZ für Laboratoriumsmedizin und Mikrobiologie Koblenz-Mittelrhein (Labor Koblenz)	Robert Koch Institute	?
Germany/RP-RKI-I-213797/2021	EPI_ISL_3889422	2021-08-20	MVZ für Laboratoriumsmedizin und Mikrobiologie Koblenz-Mittelrhein (Labor Koblenz)	Robert Koch Institute	?
Germany/RP-RKI-I-213798/2021	EPI_ISL_3889424	2021-08-16	MVZ für Laboratoriumsmedizin und Mikrobiologie Koblenz-Mittelrhein (Labor Koblenz)	Robert Koch Institute	?
Germany/RP-RKI-I-213800/2021	EPI_ISL_3889427	2021-08-20	MVZ für Laboratoriumsmedizin und Mikrobiologie Koblenz-Mittelrhein (Labor Koblenz)	Robert Koch Institute	?
Germany/RP-RKI-I-213811/2021	EPI_ISL_3889445	2021-08-16	MVZ für Laboratoriumsmedizin und Mikrobiologie Koblenz-Mittelrhein (Labor Koblenz)	Robert Koch Institute	?
Germany/RP-RKI-I-214005/2021	EPI_ISL_3889763	2021-08-25	SYNLAB MVZ Trier	Robert Koch Institute	?
Germany/RP-RKI-I-214105/2021	EPI_ISL_3889934	2021-08-25	SYNLAB MVZ Trier	Robert Koch Institute	?
Germany/RP-RKI-I-214172/2021	EPI_ISL_3890038	2021-08-24	SYNLAB MVZ Trier	Robert Koch Institute	?
Germany/RP-RKI-I-220718/2021	EPI_ISL_4040751	2021-08-28	SYNLAB MVZ Trier	Robert Koch Institute	?
Germany/RP-RKI-I-221161/2021	EPI_ISL_4041183	2021-08-28	SYNLAB MVZ Trier	Robert Koch Institute	?
Germany/RP-RKI-I-224026/2021	EPI_ISL_4043397	2021-08-31	SYNLAB MVZ Trier	Robert Koch Institute	?
Germany/RP-RKI-I-224095/2021	EPI_ISL_4043466	2021-08-31	SYNLAB MVZ Trier	Robert Koch Institute	?
Germany/RP-RKI-I-224129/2021	EPI_ISL_4043500	2021-08-31	SYNLAB MVZ Trier	Robert Koch Institute	?
Germany/RP-RKI-I-224352/2021	EPI_ISL_4043715	2021-09-01	SYNLAB MVZ Trier	Robert Koch Institute	?
Germany/RP-RKI-I-224522/2021	EPI_ISL_4043883	2021-09-01	SYNLAB MVZ Trier	Robert Koch Institute	?
Germany/RP-RKI-I-224700/2021	EPI_ISL_4044055	2021-09-01	SYNLAB MVZ Trier	Robert Koch Institute	?
Germany/RP-RKI-I-224753/2021	EPI_ISL_4044106	2021-09-01	SYNLAB MVZ Trier	Robert Koch Institute	?
Germany/RP-RKI-I-224824/2021	EPI_ISL_4044172	2021-09-01	SYNLAB MVZ Trier	Robert Koch Institute	?
Germany/RP-RKI-I-225201/2021	EPI_ISL_4044533	2021-08-27	MVZ für Laboratoriumsmedizin und Mikrobiologie Koblenz-Mittelrhein (Labor Koblenz)	Robert Koch Institute	?
Germany/RP-RKI-I-226120/2021	EPI_ISL_4044860	2021-09-02	SYNLAB MVZ Trier	Robert Koch Institute	?
Germany/RP-RKI-I-226194/2021	EPI_ISL_4044934	2021-09-02	SYNLAB MVZ Trier	Robert Koch Institute	?
Germany/RP-RKI-I-226568/2021	EPI_ISL_4045298	2021-09-02	SYNLAB MVZ Trier	Robert Koch Institute	?
Germany/RP-RKI-I-227388/2021	EPI_ISL_4222828	2021-09-03	SYNLAB MVZ Trier	Robert Koch Institute	?
Germany/RP-RKI-I-227464/2021	EPI_ISL_4222901	2021-09-03	SYNLAB MVZ Trier	Robert Koch Institute	?
Germany/RP-RKI-I-227494/2021	EPI_ISL_4222930	2021-09-03	SYNLAB MVZ Trier	Robert Koch Institute	?
Germany/RP-RKI-I-229957/2021	EPI_ISL_4224910	2021-08-31	LabKom - Labor Mainz MVZ GmbH	Robert Koch Institute	?
Germany/RP-RKI-I-231304/2021	EPI_ISL_4226163	2021-09-04	SYNLAB MVZ Trier	Robert Koch Institute	?
Germany/RP-RKI-I-233586/2021	EPI_ISL_4227394	2021-08-30	MVZ für Laboratoriumsmedizin und Mikrobiologie Koblenz-Mittelrhein (Labor Koblenz)	Robert Koch Institute	?
Germany/RP-RKI-I-234314/2021	EPI_ISL_4227958	2021-09-03	LabKom - Labor Mainz MVZ GmbH	Robert Koch Institute	?
Germany/RP-RKI-I-236437/2021	EPI_ISL_4229936	2021-09-07	SYNLAB MVZ Trier	Robert Koch Institute	?
Germany/RP-RKI-I-236838/2021	EPI_ISL_4230320	2021-09-08	SYNLAB MVZ Trier	Robert Koch Institute	?
Germany/RP-RKI-I-236884/2021	EPI_ISL_4230366	2021-09-08	SYNLAB MVZ Trier	Robert Koch Institute	?
Germany/RP-RKI-I-237052/2021	EPI_ISL_4230525	2021-09-08	SYNLAB MVZ Trier	Robert Koch Institute	?
Germany/RP-RKI-I-237251/2021	EPI_ISL_4230719	2021-09-08	SYNLAB MVZ Trier	Robert Koch Institute	?
Germany/RP-RKI-I-238859/2021	EPI_ISL_4436787	2021-09-08	SYNLAB MVZ Trier	Robert Koch Institute	?
Germany/RP-RKI-I-240531/2021	EPI_ISL_4438319	2021-09-10	SYNLAB MVZ Trier	Robert Koch Institute	?
Germany/RP-RKI-I-240760/2021	EPI_ISL_4438541	2021-09-09	SYNLAB MVZ Trier	Robert Koch Institute	?
Germany/RP-RKI-I-240868/2021	EPI_ISL_4438645	2021-09-08	SYNLAB MVZ Trier	Robert Koch Institute	?
Germany/RP-RKI-I-244429/2021	EPI_ISL_4441413	2021-09-10	LabKom - Labor Mainz MVZ GmbH	Robert Koch Institute	?
Germany/RP-RKI-I-246506/2021	EPI_ISL_4442933	2021-09-11	SYNLAB MVZ Trier	Robert Koch Institute	?
Germany/RP-RKI-I-247190/2021	EPI_ISL_4443661	2021-09-10	SYNLAB MVZ Trier	Robert Koch Institute	?
Germany/RP-RKI-I-247320/2021	EPI_ISL_4443834	2021-09-10	SYNLAB MVZ Trier	Robert Koch Institute	?
Germany/RP-RKI-I-248555/2021	EPI_ISL_4445314	2021-09-09	MVZ für Laboratoriumsmedizin und Mikrobiologie Koblenz-Mittelrhein (Labor Koblenz)	Robert Koch Institute	?
Germany/RP-RKI-I-248566/2021	EPI_ISL_4445325	2021-09-07	MVZ für Laboratoriumsmedizin und Mikrobiologie Koblenz-Mittelrhein (Labor Koblenz)	Robert Koch Institute	?
Germany/RP-RKI-I-248571/2021	EPI_ISL_4445330	2021-09-07	MVZ für Laboratoriumsmedizin und Mikrobiologie Koblenz-Mittelrhein (Labor Koblenz)	Robert Koch Institute	?
Germany/RP-RKI-I-248600/2021	EPI_ISL_4445359	2021-09-06	MVZ für Laboratoriumsmedizin und Mikrobiologie Koblenz-Mittelrhein (Labor Koblenz)	Robert Koch Institute	?
Germany/RP-RKI-I-248606/2021	EPI_ISL_4445365	2021-09-10	MVZ für Laboratoriumsmedizin und Mikrobiologie Koblenz-Mittelrhein (Labor Koblenz)	Robert Koch Institute	?
Germany/RP-RKI-I-251028/2021	EPI_ISL_4607229	2021-09-15	SYNLAB MVZ Trier	Robert Koch Institute	?
Germany/RP-RKI-I-251203/2021	EPI_ISL_4608082	2021-09-15	SYNLAB MVZ Trier	Robert Koch Institute	?
Germany/RP-RKI-I-253122/2021	EPI_ISL_4610401	2021-09-15	SYNLAB MVZ Trier	Robert Koch Institute	?
Germany/RP-RKI-I-253125/2021	EPI_ISL_4610404	2021-09-15	SYNLAB MVZ Trier	Robert Koch Institute	?
Germany/RP-RKI-I-253212/2021	EPI_ISL_4610487	2021-09-16	SYNLAB MVZ Trier	Robert Koch Institute	?
Germany/RP-RKI-I-253249/2021	EPI_ISL_4610522	2021-09-16	SYNLAB MVZ Trier	Robert Koch Institute	?
Germany/RP-RKI-I-253441/2021	EPI_ISL_4610712	2021-09-16	SYNLAB MVZ Trier	Robert Koch Institute	?
Germany/RP-RKI-I-256445/2021	EPI_ISL_4613195	2021-09-16	SYNLAB MVZ Trier	Robert Koch Institute	?
Germany/RP-RKI-I-257211/2021	EPI_ISL_4613931	2021-09-17	SYNLAB MVZ Trier	Robert Koch Institute	?
Germany/RP-RKI-I-258751/2021	EPI_ISL_4614830	2021-09-17	LabKom - Labor Mainz MVZ GmbH	Robert Koch Institute	?
Germany/RP-RKI-I-258830/2021	EPI_ISL_4614906	2021-09-17	LabKom - Labor Mainz MVZ GmbH	Robert Koch Institute	?
Germany/RP-RKI-I-259230/2021	EPI_ISL_4615278	2021-09-13	MVZ für Laboratoriumsmedizin und Mikrobiologie Koblenz-Mittelrhein (Labor Koblenz)	Robert Koch Institute	?
Germany/RP-RKI-I-261153/2021	EPI_ISL_4617673	2021-09-22	SYNLAB MVZ Trier	Robert Koch Institute	?
Germany/RP-RKI-I-262027/2021	EPI_ISL_4620813	2021-09-16	MVZ für Laboratoriumsmedizin und Mikrobiologie Koblenz-Mittelrhein (Labor Koblenz)	Robert Koch Institute	?
Germany/RP-RKI-I-262030/2021	EPI_ISL_4620838	2021-09-17	MVZ für Laboratoriumsmedizin und Mikrobiologie Koblenz-Mittelrhein (Labor Koblenz)	Robert Koch Institute	?
Germany/RP-RKI-I-265750/2021	EPI_ISL_4931827	2021-09-25	SYNLAB MVZ Trier	Robert Koch Institute	?
Germany/RP-RKI-I-270186/2021	EPI_ISL_4936380	2021-09-22	MVZ für Laboratoriumsmedizin und Mikrobiologie Koblenz-Mittelrhein (Labor Koblenz)	Robert Koch Institute	?
Germany/RP-RKI-I-270187/2021	EPI_ISL_4936381	2021-09-20	MVZ für Laboratoriumsmedizin und Mikrobiologie Koblenz-Mittelrhein (Labor Koblenz)	Robert Koch Institute	?
Germany/RP-RKI-I-270190/2021	EPI_ISL_4936387	2021-09-22	MVZ für Laboratoriumsmedizin und Mikrobiologie Koblenz-Mittelrhein (Labor Koblenz)	Robert Koch Institute	?
Germany/RP-RKI-I-270203/2021	EPI_ISL_4936398	2021-09-21	MVZ für Laboratoriumsmedizin und Mikrobiologie Koblenz-Mittelrhein (Labor Koblenz)	Robert Koch Institute	?
Germany/RP-RKI-I-270204/2021	EPI_ISL_4936399	2021-09-20	MVZ für Laboratoriumsmedizin und Mikrobiologie Koblenz-Mittelrhein (Labor Koblenz)	Robert Koch Institute	?
Germany/RP-RKI-I-270224/2021	EPI_ISL_4936417	2021-09-21	MVZ für Laboratoriumsmedizin und Mikrobiologie Koblenz-Mittelrhein (Labor Koblenz)	Robert Koch Institute	?
Germany/RP-RKI-I-270232/2021	EPI_ISL_4936423	2021-09-22	MVZ für Laboratoriumsmedizin und Mikrobiologie Koblenz-Mittelrhein (Labor Koblenz)	Robert Koch Institute	?
Germany/RP-RKI-I-278363/2021	EPI_ISL_5120131	2021-10-01	LabKom - Labor Mainz MVZ GmbH	Robert Koch Institute	?
Germany/RP-RKI-I-282390/2021	EPI_ISL_5123425	2021-09-27	MVZ für Laboratoriumsmedizin und Mikrobiologie Koblenz-Mittelrhein (Labor Koblenz)	Robert Koch Institute	?
Germany/RP-RKI-I-282393/2021	EPI_ISL_5123428	2021-09-27	MVZ für Laboratoriumsmedizin und Mikrobiologie Koblenz-Mittelrhein (Labor Koblenz)	Robert Koch Institute	?
Germany/RP-USAFSAM-S5073/2021	EPI_ISL_4079019	2021-07-27	US Air Force School of Aerospace Medicine	US Air Force School of Aerospace Medicine	Anthony Fries et al
Germany/RP-USAFSAM-S5079/2021	EPI_ISL_4079021	2021-07-26	US Air Force School of Aerospace Medicine	US Air Force School of Aerospace Medicine	Anthony Fries et al
Germany/RP-USAFSAM-S5083/2021	EPI_ISL_4079024	2021-07-28	US Air Force School of Aerospace Medicine	US Air Force School of Aerospace Medicine	Anthony Fries et al
Germany/RP-USAFSAM-S6748/2021	EPI_ISL_4740834	2021-08-26	US Air Force School of Aerospace Medicine	US Air Force School of Aerospace Medicine	Anthony Fries et al
Germany/SH-ChVir25879_4/2021	EPI_ISL_3710322	2021-08-02	A. Krumbholz, Labor Dr. Krause und Kollegen MVZ GmbH, Kiel	Charité Universitätsmedizin Berlin, Institut für Virologie	Victor M Corman et al
Germany/SH-ChVir25893_18/2021	EPI_ISL_3710424	2021-08-11	A. Krumbholz, Labor Dr. Krause und Kollegen MVZ GmbH, Kiel	Charité Universitätsmedizin Berlin, Institut für Virologie	Victor M Corman et al
Germany/SH-RKI-I-186973/2021	EPI_ISL_2956923	2021-06-28	LADR Zentrallabor DR. Kramer & Kollegen Geesthacht	Robert Koch Institute	?
Germany/SH-RKI-I-187006/2021	EPI_ISL_2956956	2021-07-05	LADR Zentrallabor DR. Kramer & Kollegen Geesthacht	Robert Koch Institute	?
Germany/SH-RKI-I-187043/2021	EPI_ISL_2957004	2021-07-02	LADR Zentrallabor DR. Kramer & Kollegen Geesthacht	Robert Koch Institute	?
Germany/SH-RKI-I-211129/2021	EPI_ISL_3885543	2021-08-11	LADR Zentrallabor DR. Kramer & Kollegen Geesthacht	Robert Koch Institute	?
Germany/SH-RKI-I-211204/2021	EPI_ISL_3885702	2021-08-11	LADR Zentrallabor DR. Kramer & Kollegen Geesthacht	Robert Koch Institute	?
Germany/SH-RKI-I-211226/2021	EPI_ISL_3885741	2021-08-10	LADR Zentrallabor DR. Kramer & Kollegen Geesthacht	Robert Koch Institute	?
Germany/SH-RKI-I-211246/2021	EPI_ISL_3885777	2021-08-09	LADR Zentrallabor DR. Kramer & Kollegen Geesthacht	Robert Koch Institute	?
Germany/SH-RKI-I-211286/2021	EPI_ISL_3885844	2021-08-12	LADR Zentrallabor DR. Kramer & Kollegen Geesthacht	Robert Koch Institute	?
Germany/SH-RKI-I-211356/2021	EPI_ISL_3885967	2021-08-16	LADR Zentrallabor DR. Kramer & Kollegen Geesthacht	Robert Koch Institute	?
Germany/SH-RKI-I-211378/2021	EPI_ISL_3886004	2021-08-16	LADR Zentrallabor DR. Kramer & Kollegen Geesthacht	Robert Koch Institute	?
Germany/SH-RKI-I-211381/2021	EPI_ISL_3886010	2021-08-16	LADR Zentrallabor DR. Kramer & Kollegen Geesthacht	Robert Koch Institute	?
Germany/SH-RKI-I-211407/2021	EPI_ISL_3886053	2021-08-09	LADR Zentrallabor DR. Kramer & Kollegen Geesthacht	Robert Koch Institute	?
Germany/SH-RKI-I-211476/2021	EPI_ISL_3886175	2021-08-10	LADR Zentrallabor DR. Kramer & Kollegen Geesthacht	Robert Koch Institute	?
Germany/SH-RKI-I-213050/2021	EPI_ISL_3888246	2021-08-19	Labor Lübeck bzw. Laborärztliche Gemeinschaftspraxis Lübeck	Robert Koch Institute	?
Germany/SH-RKI-I-213066/2021	EPI_ISL_3888275	2021-08-17	Labor Lübeck bzw. Laborärztliche Gemeinschaftspraxis Lübeck	Robert Koch Institute	?
Germany/SH-RKI-I-214853/2021	EPI_ISL_3891000	2021-08-16	LADR Zentrallabor DR. Kramer & Kollegen Geesthacht	Robert Koch Institute	?
Germany/SH-RKI-I-214874/2021	EPI_ISL_3891043	2021-08-17	LADR Zentrallabor DR. Kramer & Kollegen Geesthacht	Robert Koch Institute	?
Germany/SH-RKI-I-214896/2021	EPI_ISL_3891080	2021-08-16	LADR Zentrallabor DR. Kramer & Kollegen Geesthacht	Robert Koch Institute	?
Germany/SH-RKI-I-214897/2021	EPI_ISL_3891082	2021-08-12	LADR Zentrallabor DR. Kramer & Kollegen Geesthacht	Robert Koch Institute	?
Germany/SH-RKI-I-214938/2021	EPI_ISL_3891153	2021-08-09	LADR Zentrallabor DR. Kramer & Kollegen Geesthacht	Robert Koch Institute	?
Germany/SH-RKI-I-215014/2021	EPI_ISL_3891269	2021-08-20	LADR Zentrallabor DR. Kramer & Kollegen Geesthacht	Robert Koch Institute	?
Germany/SH-RKI-I-215058/2021	EPI_ISL_3891343	2021-08-09	LADR Zentrallabor DR. Kramer & Kollegen Geesthacht	Robert Koch Institute	?
Germany/SH-RKI-I-215120/2021	EPI_ISL_3891445	2021-08-18	LADR Zentrallabor DR. Kramer & Kollegen Geesthacht	Robert Koch Institute	?
Germany/SH-RKI-I-216145/2021	EPI_ISL_3893136	2021-08-17	LADR Zentrallabor DR. Kramer & Kollegen Geesthacht	Robert Koch Institute	?
Germany/SH-RKI-I-216191/2021	EPI_ISL_3893202	2021-08-13	LADR Zentrallabor DR. Kramer & Kollegen Geesthacht	Robert Koch Institute	?
Germany/SH-RKI-I-216198/2021	EPI_ISL_3893213	2021-08-13	LADR Zentrallabor DR. Kramer & Kollegen Geesthacht	Robert Koch Institute	?
Germany/SH-RKI-I-216224/2021	EPI_ISL_3893279	2021-08-19	LADR Zentrallabor DR. Kramer & Kollegen Geesthacht	Robert Koch Institute	?
Germany/SH-RKI-I-216326/2021	EPI_ISL_3893443	2021-08-19	LADR Zentrallabor DR. Kramer & Kollegen Geesthacht	Robert Koch Institute	?
Germany/SH-RKI-I-216362/2021	EPI_ISL_3893495	2021-08-16	LADR Zentrallabor DR. Kramer & Kollegen Geesthacht	Robert Koch Institute	?
Germany/SH-RKI-I-216397/2021	EPI_ISL_3893559	2021-08-16	LADR Zentrallabor DR. Kramer & Kollegen Geesthacht	Robert Koch Institute	?
Germany/SH-RKI-I-216404/2021	EPI_ISL_3893594	2021-08-19	LADR Zentrallabor DR. Kramer & Kollegen Geesthacht	Robert Koch Institute	?
Germany/SH-RKI-I-217996/2021	EPI_ISL_4038781	2021-08-20	LADR Zentrallabor DR. Kramer & Kollegen Geesthacht	Robert Koch Institute	?
Germany/SH-RKI-I-218006/2021	EPI_ISL_4038791	2021-08-23	LADR Zentrallabor DR. Kramer & Kollegen Geesthacht	Robert Koch Institute	?
Germany/SH-RKI-I-218081/2021	EPI_ISL_4038865	2021-08-18	LADR Zentrallabor DR. Kramer & Kollegen Geesthacht	Robert Koch Institute	?
Germany/SH-RKI-I-218118/2021	EPI_ISL_4038900	2021-08-23	LADR Zentrallabor DR. Kramer & Kollegen Geesthacht	Robert Koch Institute	?
Germany/SH-RKI-I-218182/2021	EPI_ISL_4038964	2021-08-16	LADR Zentrallabor DR. Kramer & Kollegen Geesthacht	Robert Koch Institute	?
Germany/SH-RKI-I-218206/2021	EPI_ISL_4038988	2021-08-20	LADR Zentrallabor DR. Kramer & Kollegen Geesthacht	Robert Koch Institute	?
Germany/SH-RKI-I-218227/2021	EPI_ISL_4039009	2021-08-23	LADR Zentrallabor DR. Kramer & Kollegen Geesthacht	Robert Koch Institute	?
Germany/SH-RKI-I-220269/2021	EPI_ISL_4040319	2021-08-17	LADR Zentrallabor DR. Kramer & Kollegen Geesthacht	Robert Koch Institute	?
Germany/SH-RKI-I-220280/2021	EPI_ISL_4040330	2021-08-17	LADR Zentrallabor DR. Kramer & Kollegen Geesthacht	Robert Koch Institute	?
Germany/SH-RKI-I-220283/2021	EPI_ISL_4040333	2021-08-20	LADR Zentrallabor DR. Kramer & Kollegen Geesthacht	Robert Koch Institute	?
Germany/SH-RKI-I-220298/2021	EPI_ISL_4040348	2021-08-16	LADR Zentrallabor DR. Kramer & Kollegen Geesthacht	Robert Koch Institute	?
Germany/SH-RKI-I-220315/2021	EPI_ISL_4040364	2021-08-19	LADR Zentrallabor DR. Kramer & Kollegen Geesthacht	Robert Koch Institute	?
Germany/SH-RKI-I-220396/2021	EPI_ISL_4040442	2021-08-23	LADR Zentrallabor DR. Kramer & Kollegen Geesthacht	Robert Koch Institute	?
Germany/SH-RKI-I-220444/2021	EPI_ISL_4040489	2021-08-24	LADR Zentrallabor DR. Kramer & Kollegen Geesthacht	Robert Koch Institute	?
Germany/SH-RKI-I-226796/2021	EPI_ISL_4045518	2021-08-24	LADR Zentrallabor DR. Kramer & Kollegen Geesthacht	Robert Koch Institute	?
Germany/SH-RKI-I-239368/2021	EPI_ISL_4437269	2021-08-23	LADR Zentrallabor DR. Kramer & Kollegen Geesthacht	Robert Koch Institute	?
Germany/SH-RKI-I-239375/2021	EPI_ISL_4437276	2021-08-21	LADR Zentrallabor DR. Kramer & Kollegen Geesthacht	Robert Koch Institute	?
Germany/SH-RKI-I-239405/2021	EPI_ISL_4437304	2021-08-20	LADR Zentrallabor DR. Kramer & Kollegen Geesthacht	Robert Koch Institute	?
Germany/SH-RKI-I-239461/2021	EPI_ISL_4437358	2021-08-20	LADR Zentrallabor DR. Kramer & Kollegen Geesthacht	Robert Koch Institute	?
Germany/SH-RKI-I-239473/2021	EPI_ISL_4437370	2021-08-21	LADR Zentrallabor DR. Kramer & Kollegen Geesthacht	Robert Koch Institute	?
Germany/SH-RKI-I-239495/2021	EPI_ISL_4437392	2021-08-22	LADR Zentrallabor DR. Kramer & Kollegen Geesthacht	Robert Koch Institute	?
Germany/SH-RKI-I-239516/2021	EPI_ISL_4437413	2021-08-18	LADR Zentrallabor DR. Kramer & Kollegen Geesthacht	Robert Koch Institute	?
Germany/SH-RKI-I-239550/2021	EPI_ISL_4437446	2021-08-19	LADR Zentrallabor DR. Kramer & Kollegen Geesthacht	Robert Koch Institute	?
Germany/SH-RKI-I-239564/2021	EPI_ISL_4437459	2021-08-17	LADR Zentrallabor DR. Kramer & Kollegen Geesthacht	Robert Koch Institute	?
Germany/SH-RKI-I-239614/2021	EPI_ISL_4437505	2021-08-18	LADR Zentrallabor DR. Kramer & Kollegen Geesthacht	Robert Koch Institute	?
Germany/SH-RKI-I-240062/2021	EPI_ISL_4437904	2021-09-06	Labor Lübeck bzw. Laborärztliche Gemeinschaftspraxis Lübeck	Robert Koch Institute	?
Germany/SH-RKI-I-241619/2021	EPI_ISL_4439316	2021-08-24	LADR Zentrallabor DR. Kramer & Kollegen Geesthacht	Robert Koch Institute	?
Germany/SH-RKI-I-241633/2021	EPI_ISL_4439329	2021-08-22	LADR Zentrallabor DR. Kramer & Kollegen Geesthacht	Robert Koch Institute	?
Germany/SH-RKI-I-241663/2021	EPI_ISL_4439355	2021-08-20	LADR Zentrallabor DR. Kramer & Kollegen Geesthacht	Robert Koch Institute	?
Germany/SH-RKI-I-241747/2021	EPI_ISL_4439436	2021-08-25	LADR Zentrallabor DR. Kramer & Kollegen Geesthacht	Robert Koch Institute	?
Germany/SH-RKI-I-241771/2021	EPI_ISL_4439459	2021-08-27	LADR Zentrallabor DR. Kramer & Kollegen Geesthacht	Robert Koch Institute	?
Germany/SH-RKI-I-241779/2021	EPI_ISL_4439466	2021-08-30	LADR Zentrallabor DR. Kramer & Kollegen Geesthacht	Robert Koch Institute	?
Germany/SH-RKI-I-241792/2021	EPI_ISL_4439476	2021-08-24	LADR Zentrallabor DR. Kramer & Kollegen Geesthacht	Robert Koch Institute	?
Germany/SH-RKI-I-241805/2021	EPI_ISL_4439487	2021-08-24	LADR Zentrallabor DR. Kramer & Kollegen Geesthacht	Robert Koch Institute	?
Germany/SH-RKI-I-241811/2021	EPI_ISL_4439493	2021-08-27	LADR Zentrallabor DR. Kramer & Kollegen Geesthacht	Robert Koch Institute	?
Germany/SH-RKI-I-241828/2021	EPI_ISL_4439510	2021-08-27	LADR Zentrallabor DR. Kramer & Kollegen Geesthacht	Robert Koch Institute	?
Germany/SH-RKI-I-241836/2021	EPI_ISL_4439515	2021-08-30	LADR Zentrallabor DR. Kramer & Kollegen Geesthacht	Robert Koch Institute	?
Germany/SH-RKI-I-241840/2021	EPI_ISL_4439519	2021-08-30	LADR Zentrallabor DR. Kramer & Kollegen Geesthacht	Robert Koch Institute	?
Germany/SH-RKI-I-241847/2021	EPI_ISL_4439526	2021-08-24	LADR Zentrallabor DR. Kramer & Kollegen Geesthacht	Robert Koch Institute	?
Germany/SH-RKI-I-248760/2021	EPI_ISL_4445515	2021-08-31	LADR Zentrallabor DR. Kramer & Kollegen Geesthacht	Robert Koch Institute	?
Germany/SH-RKI-I-248769/2021	EPI_ISL_4445524	2021-08-30	LADR Zentrallabor DR. Kramer & Kollegen Geesthacht	Robert Koch Institute	?
Germany/SH-RKI-I-248775/2021	EPI_ISL_4445530	2021-08-30	LADR Zentrallabor DR. Kramer & Kollegen Geesthacht	Robert Koch Institute	?
Germany/SH-RKI-I-248780/2021	EPI_ISL_4445535	2021-08-30	LADR Zentrallabor DR. Kramer & Kollegen Geesthacht	Robert Koch Institute	?
Germany/SH-RKI-I-248786/2021	EPI_ISL_4445540	2021-08-30	LADR Zentrallabor DR. Kramer & Kollegen Geesthacht	Robert Koch Institute	?
Germany/SH-RKI-I-248793/2021	EPI_ISL_4445547	2021-09-02	LADR Zentrallabor DR. Kramer & Kollegen Geesthacht	Robert Koch Institute	?
Germany/SH-RKI-I-248795/2021	EPI_ISL_4445549	2021-08-27	LADR Zentrallabor DR. Kramer & Kollegen Geesthacht	Robert Koch Institute	?
Germany/SH-RKI-I-248813/2021	EPI_ISL_4445565	2021-08-30	LADR Zentrallabor DR. Kramer & Kollegen Geesthacht	Robert Koch Institute	?
Germany/SH-RKI-I-248821/2021	EPI_ISL_4445573	2021-08-30	LADR Zentrallabor DR. Kramer & Kollegen Geesthacht	Robert Koch Institute	?
Germany/SH-RKI-I-248884/2021	EPI_ISL_4445633	2021-09-01	LADR Zentrallabor DR. Kramer & Kollegen Geesthacht	Robert Koch Institute	?
Germany/SH-RKI-I-248986/2021	EPI_ISL_4445730	2021-09-01	LADR Zentrallabor DR. Kramer & Kollegen Geesthacht	Robert Koch Institute	?
Germany/SH-RKI-I-249003/2021	EPI_ISL_4445747	2021-08-31	LADR Zentrallabor DR. Kramer & Kollegen Geesthacht	Robert Koch Institute	?
Germany/SH-RKI-I-249008/2021	EPI_ISL_4445752	2021-08-31	LADR Zentrallabor DR. Kramer & Kollegen Geesthacht	Robert Koch Institute	?
Germany/SH-RKI-I-249017/2021	EPI_ISL_4445760	2021-09-01	LADR Zentrallabor DR. Kramer & Kollegen Geesthacht	Robert Koch Institute	?
Germany/SH-RKI-I-249081/2021	EPI_ISL_4445820	2021-08-31	LADR Zentrallabor DR. Kramer & Kollegen Geesthacht	Robert Koch Institute	?
Germany/SH-RKI-I-251604/2021	EPI_ISL_4608949	2021-09-01	LADR Zentrallabor DR. Kramer & Kollegen Geesthacht	Robert Koch Institute	?
Germany/SH-RKI-I-251651/2021	EPI_ISL_4608994	2021-09-06	LADR Zentrallabor DR. Kramer & Kollegen Geesthacht	Robert Koch Institute	?
Germany/SH-RKI-I-251723/2021	EPI_ISL_4609063	2021-09-06	LADR Zentrallabor DR. Kramer & Kollegen Geesthacht	Robert Koch Institute	?
Germany/SH-RKI-I-251734/2021	EPI_ISL_4609074	2021-09-06	LADR Zentrallabor DR. Kramer & Kollegen Geesthacht	Robert Koch Institute	?
Germany/SH-RKI-I-251735/2021	EPI_ISL_4609075	2021-09-06	LADR Zentrallabor DR. Kramer & Kollegen Geesthacht	Robert Koch Institute	?
Germany/SH-RKI-I-251767/2021	EPI_ISL_4609106	2021-09-06	LADR Zentrallabor DR. Kramer & Kollegen Geesthacht	Robert Koch Institute	?
Germany/SH-RKI-I-251789/2021	EPI_ISL_4609128	2021-09-06	LADR Zentrallabor DR. Kramer & Kollegen Geesthacht	Robert Koch Institute	?
Germany/SH-RKI-I-251838/2021	EPI_ISL_4609175	2021-09-08	LADR Zentrallabor DR. Kramer & Kollegen Geesthacht	Robert Koch Institute	?
Germany/SH-RKI-I-251845/2021	EPI_ISL_4609182	2021-09-06	LADR Zentrallabor DR. Kramer & Kollegen Geesthacht	Robert Koch Institute	?
Germany/SH-RKI-I-251846/2021	EPI_ISL_4609183	2021-09-06	LADR Zentrallabor DR. Kramer & Kollegen Geesthacht	Robert Koch Institute	?
Germany/SH-RKI-I-251890/2021	EPI_ISL_4609224	2021-09-06	LADR Zentrallabor DR. Kramer & Kollegen Geesthacht	Robert Koch Institute	?
Germany/SH-RKI-I-251895/2021	EPI_ISL_4609227	2021-08-28	LADR Zentrallabor DR. Kramer & Kollegen Geesthacht	Robert Koch Institute	?
Germany/SH-RKI-I-251914/2021	EPI_ISL_4609244	2021-09-06	LADR Zentrallabor DR. Kramer & Kollegen Geesthacht	Robert Koch Institute	?
Germany/SH-RKI-I-253650/2021	EPI_ISL_4610913	2021-09-06	LADR Zentrallabor DR. Kramer & Kollegen Geesthacht	Robert Koch Institute	?
Germany/SH-RKI-I-253658/2021	EPI_ISL_4610920	2021-09-06	LADR Zentrallabor DR. Kramer & Kollegen Geesthacht	Robert Koch Institute	?
Germany/SH-RKI-I-253699/2021	EPI_ISL_4610958	2021-09-10	LADR Zentrallabor DR. Kramer & Kollegen Geesthacht	Robert Koch Institute	?
Germany/SH-RKI-I-253708/2021	EPI_ISL_4610965	2021-09-06	LADR Zentrallabor DR. Kramer & Kollegen Geesthacht	Robert Koch Institute	?
Germany/SH-RKI-I-253758/2021	EPI_ISL_4611012	2021-09-10	LADR Zentrallabor DR. Kramer & Kollegen Geesthacht	Robert Koch Institute	?
Germany/SH-RKI-I-253761/2021	EPI_ISL_4611015	2021-09-09	LADR Zentrallabor DR. Kramer & Kollegen Geesthacht	Robert Koch Institute	?
Germany/SH-RKI-I-253770/2021	EPI_ISL_4611024	2021-09-10	LADR Zentrallabor DR. Kramer & Kollegen Geesthacht	Robert Koch Institute	?
Germany/SH-RKI-I-253833/2021	EPI_ISL_4611085	2021-09-09	LADR Zentrallabor DR. Kramer & Kollegen Geesthacht	Robert Koch Institute	?
Germany/SH-RKI-I-253904/2021	EPI_ISL_4611153	2021-09-07	LADR Zentrallabor DR. Kramer & Kollegen Geesthacht	Robert Koch Institute	?
Germany/SH-RKI-I-253978/2021	EPI_ISL_4611222	2021-09-06	LADR Zentrallabor DR. Kramer & Kollegen Geesthacht	Robert Koch Institute	?
Germany/SH-RKI-I-260409/2021	EPI_ISL_4616688	2021-09-20	LADR Zentrallabor DR. Kramer & Kollegen Geesthacht	Robert Koch Institute	?
Germany/SH-RKI-I-260425/2021	EPI_ISL_4616703	2021-09-09	LADR Zentrallabor DR. Kramer & Kollegen Geesthacht	Robert Koch Institute	?
Germany/SH-RKI-I-260469/2021	EPI_ISL_4616743	2021-09-20	LADR Zentrallabor DR. Kramer & Kollegen Geesthacht	Robert Koch Institute	?
Germany/SH-RKI-I-260483/2021	EPI_ISL_4616755	2021-09-17	LADR Zentrallabor DR. Kramer & Kollegen Geesthacht	Robert Koch Institute	?
Germany/SH-RKI-I-260488/2021	EPI_ISL_4616759	2021-09-17	LADR Zentrallabor DR. Kramer & Kollegen Geesthacht	Robert Koch Institute	?
Germany/SH-RKI-I-260544/2021	EPI_ISL_4616810	2021-09-20	LADR Zentrallabor DR. Kramer & Kollegen Geesthacht	Robert Koch Institute	?
Germany/SH-RKI-I-260555/2021	EPI_ISL_4616820	2021-09-20	LADR Zentrallabor DR. Kramer & Kollegen Geesthacht	Robert Koch Institute	?
Germany/SH-RKI-I-260632/2021	EPI_ISL_4616895	2021-09-20	LADR Zentrallabor DR. Kramer & Kollegen Geesthacht	Robert Koch Institute	?
Germany/SH-RKI-I-260707/2021	EPI_ISL_4616965	2021-09-16	LADR Zentrallabor DR. Kramer & Kollegen Geesthacht	Robert Koch Institute	?
Germany/SH-RKI-I-260711/2021	EPI_ISL_4616969	2021-09-13	LADR Zentrallabor DR. Kramer & Kollegen Geesthacht	Robert Koch Institute	?
Germany/SH-RKI-I-260727/2021	EPI_ISL_4616984	2021-09-13	LADR Zentrallabor DR. Kramer & Kollegen Geesthacht	Robert Koch Institute	?
Germany/SH-RKI-I-260758/2021	EPI_ISL_4617011	2021-09-16	LADR Zentrallabor DR. Kramer & Kollegen Geesthacht	Robert Koch Institute	?
Germany/SH-RKI-I-261554/2021	EPI_ISL_4618097	2021-09-09	LADR Zentrallabor DR. Kramer & Kollegen Geesthacht	Robert Koch Institute	?
Germany/SH-RKI-I-261701/2021	EPI_ISL_4618875	2021-09-14	LADR Zentrallabor DR. Kramer & Kollegen Geesthacht	Robert Koch Institute	?
Germany/SH-RKI-I-261703/2021	EPI_ISL_4618887	2021-09-14	LADR Zentrallabor DR. Kramer & Kollegen Geesthacht	Robert Koch Institute	?
Germany/SH-RKI-I-261709/2021	EPI_ISL_4618927	2021-09-14	LADR Zentrallabor DR. Kramer & Kollegen Geesthacht	Robert Koch Institute	?
Germany/SH-RKI-I-261731/2021	EPI_ISL_4619070	2021-09-13	LADR Zentrallabor DR. Kramer & Kollegen Geesthacht	Robert Koch Institute	?
Germany/SH-RKI-I-261751/2021	EPI_ISL_4619190	2021-09-14	LADR Zentrallabor DR. Kramer & Kollegen Geesthacht	Robert Koch Institute	?
Germany/SH-RKI-I-261797/2021	EPI_ISL_4619491	2021-09-08	LADR Zentrallabor DR. Kramer & Kollegen Geesthacht	Robert Koch Institute	?
Germany/SH-RKI-I-261841/2021	EPI_ISL_4619786	2021-09-07	LADR Zentrallabor DR. Kramer & Kollegen Geesthacht	Robert Koch Institute	?
Germany/SH-RKI-I-265964/2021	EPI_ISL_4932033	2021-09-21	LADR Zentrallabor DR. Kramer & Kollegen Geesthacht	Robert Koch Institute	?
Germany/SH-RKI-I-266025/2021	EPI_ISL_4932090	2021-09-23	LADR Zentrallabor DR. Kramer & Kollegen Geesthacht	Robert Koch Institute	?
Germany/SH-RKI-I-266067/2021	EPI_ISL_4932126	2021-09-22	LADR Zentrallabor DR. Kramer & Kollegen Geesthacht	Robert Koch Institute	?
Germany/SH-RKI-I-266076/2021	EPI_ISL_4932141	2021-09-23	LADR Zentrallabor DR. Kramer & Kollegen Geesthacht	Robert Koch Institute	?
Germany/SH-RKI-I-266081/2021	EPI_ISL_4932146	2021-09-23	LADR Zentrallabor DR. Kramer & Kollegen Geesthacht	Robert Koch Institute	?
Germany/SH-RKI-I-266084/2021	EPI_ISL_4932149	2021-09-16	LADR Zentrallabor DR. Kramer & Kollegen Geesthacht	Robert Koch Institute	?
Germany/SH-RKI-I-266088/2021	EPI_ISL_4932153	2021-09-23	LADR Zentrallabor DR. Kramer & Kollegen Geesthacht	Robert Koch Institute	?
Germany/SH-RKI-I-266145/2021	EPI_ISL_4932205	2021-09-21	LADR Zentrallabor DR. Kramer & Kollegen Geesthacht	Robert Koch Institute	?
Germany/SH-RKI-I-266165/2021	EPI_ISL_4932222	2021-09-21	LADR Zentrallabor DR. Kramer & Kollegen Geesthacht	Robert Koch Institute	?
Germany/SH-RKI-I-266194/2021	EPI_ISL_4932249	2021-09-22	LADR Zentrallabor DR. Kramer & Kollegen Geesthacht	Robert Koch Institute	?
Germany/SH-RKI-I-266209/2021	EPI_ISL_4932262	2021-09-20	LADR Zentrallabor DR. Kramer & Kollegen Geesthacht	Robert Koch Institute	?
Germany/SH-RKI-I-266211/2021	EPI_ISL_4932264	2021-09-20	LADR Zentrallabor DR. Kramer & Kollegen Geesthacht	Robert Koch Institute	?
Germany/SH-RKI-I-273694/2021	EPI_ISL_5116374	2021-09-24	LADR Zentrallabor DR. Kramer & Kollegen Geesthacht	Robert Koch Institute	?
Germany/SH-RKI-I-273700/2021	EPI_ISL_5116380	2021-09-24	LADR Zentrallabor DR. Kramer & Kollegen Geesthacht	Robert Koch Institute	?
Germany/SH-RKI-I-273740/2021	EPI_ISL_5116418	2021-09-27	LADR Zentrallabor DR. Kramer & Kollegen Geesthacht	Robert Koch Institute	?
Germany/SH-RKI-I-273788/2021	EPI_ISL_5116463	2021-09-24	LADR Zentrallabor DR. Kramer & Kollegen Geesthacht	Robert Koch Institute	?
Germany/SH-RKI-I-273820/2021	EPI_ISL_5116491	2021-09-28	LADR Zentrallabor DR. Kramer & Kollegen Geesthacht	Robert Koch Institute	?
Germany/SH-RKI-I-273831/2021	EPI_ISL_5116502	2021-09-24	LADR Zentrallabor DR. Kramer & Kollegen Geesthacht	Robert Koch Institute	?
Germany/SH-RKI-I-273842/2021	EPI_ISL_5116513	2021-09-24	LADR Zentrallabor DR. Kramer & Kollegen Geesthacht	Robert Koch Institute	?
Germany/SH-RKI-I-273857/2021	EPI_ISL_5116527	2021-09-27	LADR Zentrallabor DR. Kramer & Kollegen Geesthacht	Robert Koch Institute	?
Germany/SH-RKI-I-274000/2021	EPI_ISL_5116644	2021-09-23	LADR Zentrallabor DR. Kramer & Kollegen Geesthacht	Robert Koch Institute	?
Germany/SH-RKI-I-274009/2021	EPI_ISL_5116653	2021-09-24	LADR Zentrallabor DR. Kramer & Kollegen Geesthacht	Robert Koch Institute	?
Germany/SH-RKI-I-274012/2021	EPI_ISL_5116656	2021-09-24	LADR Zentrallabor DR. Kramer & Kollegen Geesthacht	Robert Koch Institute	?
Germany/SH-RKI-I-279153/2021	EPI_ISL_5120862	2021-09-30	LADR Zentrallabor DR. Kramer & Kollegen Geesthacht	Robert Koch Institute	?
Germany/SH-RKI-I-279180/2021	EPI_ISL_5120885	2021-09-29	LADR Zentrallabor DR. Kramer & Kollegen Geesthacht	Robert Koch Institute	?
Germany/SH-RKI-I-279300/2021	EPI_ISL_5120995	2021-09-29	LADR Zentrallabor DR. Kramer & Kollegen Geesthacht	Robert Koch Institute	?
Germany/SH-RKI-I-279363/2021	EPI_ISL_5121053	2021-09-28	LADR Zentrallabor DR. Kramer & Kollegen Geesthacht	Robert Koch Institute	?
Germany/SH-RKI-I-279402/2021	EPI_ISL_5121095	2021-09-30	LADR Zentrallabor DR. Kramer & Kollegen Geesthacht	Robert Koch Institute	?
Germany/SH-RKI-I-279420/2021	EPI_ISL_5121112	2021-09-27	LADR Zentrallabor DR. Kramer & Kollegen Geesthacht	Robert Koch Institute	?
Germany/SH-RKI-I-279480/2021	EPI_ISL_5121167	2021-09-27	LADR Zentrallabor DR. Kramer & Kollegen Geesthacht	Robert Koch Institute	?
Germany/SL-RKI-I-182656/2021	EPI_ISL_2761138	2021-06-08	Sonic - Bioscientia - MVZ Labor Saar GmbH	Robert Koch Institute	?
Germany/SL-RKI-I-193226/2021	EPI_ISL_3238609	2021-07-22	Sonic - Bioscientia - MVZ Labor Saar GmbH	Robert Koch Institute	?
Germany/SL-RKI-I-193273/2021	EPI_ISL_3238651	2021-07-23	Sonic - Bioscientia - MVZ Labor Saar GmbH	Robert Koch Institute	?
Germany/SL-RKI-I-193314/2021	EPI_ISL_3238689	2021-07-21	Sonic - Bioscientia - MVZ Labor Saar GmbH	Robert Koch Institute	?
Germany/SL-RKI-I-195177/2021	EPI_ISL_3494764	2021-07-24	Universitätsklinikum des Saarlandes - Institut für Virologie	Robert Koch Institute	?
Germany/SL-RKI-I-202358/2021	EPI_ISL_3712176	2021-08-02	Sonic - Bioscientia - MVZ Labor Saar GmbH	Robert Koch Institute	?
Germany/SL-RKI-I-213431/2021	EPI_ISL_3888872	2021-08-23	Sonic - Bioscientia - MVZ Labor Saar GmbH	Robert Koch Institute	?
Germany/SL-RKI-I-213475/2021	EPI_ISL_3888935	2021-08-18	Sonic - Bioscientia - MVZ Labor Saar GmbH	Robert Koch Institute	?
Germany/SL-RKI-I-217503/2021	EPI_ISL_4038361	2021-08-16	Sonic - Bioscientia - MVZ Labor Saar GmbH	Robert Koch Institute	?
Germany/SL-RKI-I-229923/2021	EPI_ISL_4224878	2021-08-25	Sonic - Bioscientia - MVZ Labor Saar GmbH	Robert Koch Institute	?
Germany/SL-RKI-I-230125/2021	EPI_ISL_4225098	2021-08-31	Sonic - Bioscientia - MVZ Labor Saar GmbH	Robert Koch Institute	?
Germany/SL-RKI-I-230126/2021	EPI_ISL_4225099	2021-08-27	Sonic - Bioscientia - MVZ Labor Saar GmbH	Robert Koch Institute	?
Germany/SL-RKI-I-233799/2021	EPI_ISL_4227511	2021-08-30	Sonic - Bioscientia - MVZ Labor Saar GmbH	Robert Koch Institute	?
Germany/SL-RKI-I-234082/2021	EPI_ISL_4227750	2021-08-30	Sonic - Bioscientia - MVZ Labor Saar GmbH	Robert Koch Institute	?
Germany/SL-RKI-I-234121/2021	EPI_ISL_4227784	2021-08-31	Sonic - Bioscientia - MVZ Labor Saar GmbH	Robert Koch Institute	?
Germany/SL-RKI-I-236046/2021	EPI_ISL_4229560	2021-08-30	Universitätsklinikum des Saarlandes - Institut für Virologie	Robert Koch Institute	?
Germany/SL-RKI-I-236048/2021	EPI_ISL_4229562	2021-09-02	Universitätsklinikum des Saarlandes - Institut für Virologie	Robert Koch Institute	?
Germany/SL-RKI-I-240240/2021	EPI_ISL_4438061	2021-08-31	Sonic - Bioscientia - MVZ Labor Saar GmbH	Robert Koch Institute	?
Germany/SL-RKI-I-240395/2021	EPI_ISL_4438203	2021-09-02	Sonic - Bioscientia - MVZ Labor Saar GmbH	Robert Koch Institute	?
Germany/SL-RKI-I-240452/2021	EPI_ISL_4438251	2021-09-03	Sonic - Bioscientia - MVZ Labor Saar GmbH	Robert Koch Institute	?
Germany/SL-RKI-I-240508/2021	EPI_ISL_4438301	2021-08-31	Sonic - Bioscientia - MVZ Labor Saar GmbH	Robert Koch Institute	?
Germany/SL-RKI-I-254606/2021	EPI_ISL_4611283	2021-09-13	Sonic - Bioscientia - MVZ Labor Saar GmbH	Robert Koch Institute	?
Germany/SL-RKI-I-255107/2021	EPI_ISL_4611725	2021-09-09	Universitätsklinikum des Saarlandes - Institut für Virologie	Robert Koch Institute	?
Germany/SL-RKI-I-258398/2021	EPI_ISL_4614511	2021-09-16	Sonic - Bioscientia - MVZ Labor Saar GmbH	Robert Koch Institute	?
Germany/SL-RKI-I-258456/2021	EPI_ISL_4614567	2021-09-13	Sonic - Bioscientia - MVZ Labor Saar GmbH	Robert Koch Institute	?
Germany/SL-RKI-I-265050/2021	EPI_ISL_4930298	2021-09-18	Universitätsklinikum des Saarlandes - Institut für Virologie	Robert Koch Institute	?
Germany/SL-RKI-I-266822/2021	EPI_ISL_4932878	2021-09-20	Sonic - Bioscientia - MVZ Labor Saar GmbH	Robert Koch Institute	?
Germany/SL-RKI-I-274358/2021	EPI_ISL_5117831	2021-09-20	Universitätsklinikum des Saarlandes - Institut für Virologie	Robert Koch Institute	?
Germany/SL-RKI-I-274367/2021	EPI_ISL_5117868	2021-09-20	Universitätsklinikum des Saarlandes - Institut für Virologie	Robert Koch Institute	?
Germany/SL-RKI-I-274410/2021	EPI_ISL_5117906	2021-09-23	Universitätsklinikum des Saarlandes - Institut für Virologie	Robert Koch Institute	?
Germany/SL-RKI-I-275397/2021	EPI_ISL_5118838	2021-09-28	Sonic - Bioscientia - MVZ Labor Saar GmbH	Robert Koch Institute	?
Germany/SL-RKI-I-275434/2021	EPI_ISL_5118869	2021-09-27	Sonic - Bioscientia - MVZ Labor Saar GmbH	Robert Koch Institute	?
Germany/SL-RKI-I-275541/2021	EPI_ISL_5118965	2021-09-21	Sonic - Bioscientia - MVZ Labor Saar GmbH	Robert Koch Institute	?
Germany/SN-RKI-I-165579/2021	EPI_ISL_2388984	2021-05-17	Bioscientia Labor Wermsdorf	Robert Koch Institute	?
Germany/SN-RKI-I-169346/2021	EPI_ISL_2469933	2021-05-21	Bioscientia Labor Wermsdorf	Robert Koch Institute	?
Germany/SN-RKI-I-175980/2021	EPI_ISL_2632638	2021-05-26	Bioscientia Labor Wermsdorf	Robert Koch Institute	?
Germany/SN-RKI-I-179890/2021	EPI_ISL_2636388	2021-05-19	Diagnosticum - Labor Neukirchen	Robert Koch Institute	?
Germany/SN-RKI-I-180877/2021	EPI_ISL_2637182	2021-06-07	Bioscientia Labor Wermsdorf	Robert Koch Institute	?
Germany/SN-RKI-I-182584/2021	EPI_ISL_2759829	2021-06-14	Bioscientia Labor Wermsdorf	Robert Koch Institute	?
Germany/SN-RKI-I-183618/2021	EPI_ISL_2762065	2021-06-18	Bioscientia Labor Wermsdorf	Robert Koch Institute	?
Germany/SN-RKI-I-184118/2021	EPI_ISL_2762739	2021-06-22	Bioscientia Labor Wermsdorf	Robert Koch Institute	?
Germany/SN-RKI-I-184936/2021	EPI_ISL_2845376	2021-06-26	Sonic - Labor Staber Dresden (Klipphausen)	Robert Koch Institute	?
Germany/SN-RKI-I-184991/2021	EPI_ISL_2845418	2021-06-26	Bioscientia Labor Wermsdorf	Robert Koch Institute	?
Germany/SN-RKI-I-186220/2021	EPI_ISL_2956388	2021-06-29	Bioscientia Labor Wermsdorf	Robert Koch Institute	?
Germany/SN-RKI-I-186227/2021	EPI_ISL_2956392	2021-06-29	Bioscientia Labor Wermsdorf	Robert Koch Institute	?
Germany/SN-RKI-I-186249/2021	EPI_ISL_2956411	2021-07-03	Bioscientia Labor Wermsdorf	Robert Koch Institute	?
Germany/SN-RKI-I-186254/2021	EPI_ISL_2956416	2021-07-02	Bioscientia Labor Wermsdorf	Robert Koch Institute	?
Germany/SN-RKI-I-186303/2021	EPI_ISL_2956457	2021-07-03	Bioscientia Labor Wermsdorf	Robert Koch Institute	?
Germany/SN-RKI-I-186335/2021	EPI_ISL_2956483	2021-07-03	Bioscientia Labor Wermsdorf	Robert Koch Institute	?
Germany/SN-RKI-I-186362/2021	EPI_ISL_2956504	2021-07-01	Bioscientia Labor Wermsdorf	Robert Koch Institute	?
Germany/SN-RKI-I-186388/2021	EPI_ISL_2956526	2021-07-06	alphaomega Labor GbR (Medizinische Kooperationsgemeinschaft Dres. Ackermann/Tennert/Zaiß)	Robert Koch Institute	?
Germany/SN-RKI-I-186876/2021	EPI_ISL_2956838	2021-07-05	Uniklinikum Carl Gustav Carus an der TU Dresden; Institut für Virologie	Robert Koch Institute	?
Germany/SN-RKI-I-187663/2021	EPI_ISL_3044121	2021-07-06	Bioscientia Labor Wermsdorf	Robert Koch Institute	?
Germany/SN-RKI-I-188219/2021	EPI_ISL_3044443	2021-07-09	Bioscientia Labor Wermsdorf	Robert Koch Institute	?
Germany/SN-RKI-I-190459/2021	EPI_ISL_3121546	2021-07-19	Bioscientia Labor Wermsdorf	Robert Koch Institute	?
Germany/SN-RKI-I-190656/2021	EPI_ISL_3121703	2021-07-19	Bioscientia Labor Wermsdorf	Robert Koch Institute	?
Germany/SN-RKI-I-192061/2021	EPI_ISL_3237598	2021-06-21	Diagnosticum - Labor Neukirchen	Robert Koch Institute	?
Germany/SN-RKI-I-192069/2021	EPI_ISL_3237604	2021-06-22	Diagnosticum - Labor Neukirchen	Robert Koch Institute	?
Germany/SN-RKI-I-192609/2021	EPI_ISL_3238067	2021-07-21	Bioscientia Labor Wermsdorf	Robert Koch Institute	?
Germany/SN-RKI-I-192738/2021	EPI_ISL_3238178	2021-07-20	Bioscientia Labor Wermsdorf	Robert Koch Institute	?
Germany/SN-RKI-I-192761/2021	EPI_ISL_3238195	2021-07-21	Bioscientia Labor Wermsdorf	Robert Koch Institute	?
Germany/SN-RKI-I-193058/2021	EPI_ISL_3238461	2021-07-23	Bioscientia Labor Wermsdorf	Robert Koch Institute	?
Germany/SN-RKI-I-193064/2021	EPI_ISL_3238467	2021-07-22	Bioscientia Labor Wermsdorf	Robert Koch Institute	?
Germany/SN-RKI-I-193091/2021	EPI_ISL_3238491	2021-07-22	Bioscientia Labor Wermsdorf	Robert Koch Institute	?
Germany/SN-RKI-I-193218/2021	EPI_ISL_3238603	2021-07-23	Bioscientia Labor Wermsdorf	Robert Koch Institute	?
Germany/SN-RKI-I-194256/2021	EPI_ISL_3239222	2021-07-26	Medizinisches Labor Ostsachsen MVZ GbR Nebenbetriebsstätte Dresden	Robert Koch Institute	?
Germany/SN-RKI-I-194699/2021	EPI_ISL_3239648	2021-07-26	MVZ Labor Dr. Reising-Ackermann und Kollegen	Robert Koch Institute	?
Germany/SN-RKI-I-194760/2021	EPI_ISL_3239700	2021-07-06	Diagnosticum - Labor Neukirchen	Robert Koch Institute	?
Germany/SN-RKI-I-195916/2021	EPI_ISL_3495505	2021-07-28	Bioscientia Labor Wermsdorf	Robert Koch Institute	?
Germany/SN-RKI-I-195927/2021	EPI_ISL_3495516	2021-07-28	Bioscientia Labor Wermsdorf	Robert Koch Institute	?
Germany/SN-RKI-I-196102/2021	EPI_ISL_3495658	2021-07-26	Bioscientia Labor Wermsdorf	Robert Koch Institute	?
Germany/SN-RKI-I-196765/2021	EPI_ISL_3495846	2021-07-29	Bioscientia Labor Wermsdorf	Robert Koch Institute	?
Germany/SN-RKI-I-196918/2021	EPI_ISL_3495994	2021-07-30	Bioscientia Labor Wermsdorf	Robert Koch Institute	?
Germany/SN-RKI-I-199994/2021	EPI_ISL_3499579	2021-07-24	Diagnosticum - Labor Neukirchen	Robert Koch Institute	?
Germany/SN-RKI-I-199995/2021	EPI_ISL_3499583	2021-07-20	Diagnosticum - Labor Neukirchen	Robert Koch Institute	?
Germany/SN-RKI-I-199999/2021	EPI_ISL_3499596	2021-07-23	Diagnosticum - Labor Neukirchen	Robert Koch Institute	?
Germany/SN-RKI-I-200002/2021	EPI_ISL_3499606	2021-07-19	Diagnosticum - Labor Neukirchen	Robert Koch Institute	?
Germany/SN-RKI-I-200032/2021	EPI_ISL_3499710	2021-07-23	Diagnosticum - Labor Neukirchen	Robert Koch Institute	?
Germany/SN-RKI-I-200216/2021	EPI_ISL_3500080	2021-08-06	Bioscientia Labor Wermsdorf	Robert Koch Institute	?
Germany/SN-RKI-I-201665/2021	EPI_ISL_3501455	2021-08-05	Fraunhofer-Institut für Zelltherapie und Immunologie IZI AG Next-Generation Diagnostics	Robert Koch Institute	?
Germany/SN-RKI-I-202206/2021	EPI_ISL_3712042	2021-08-09	Bioscientia Labor Wermsdorf	Robert Koch Institute	?
Germany/SN-RKI-I-202237/2021	EPI_ISL_3712071	2021-08-02	Bioscientia Labor Wermsdorf	Robert Koch Institute	?
Germany/SN-RKI-I-202408/2021	EPI_ISL_3712219	2021-08-10	Bioscientia Labor Wermsdorf	Robert Koch Institute	?
Germany/SN-RKI-I-205320/2021	EPI_ISL_3714584	2021-08-12	labopart - Medizinische Laboratorien Dresden	Robert Koch Institute	?
Germany/SN-RKI-I-205445/2021	EPI_ISL_3714707	2021-08-12	Bioscientia Labor Wermsdorf	Robert Koch Institute	?
Germany/SN-RKI-I-205590/2021	EPI_ISL_3714831	2021-08-16	Bioscientia Labor Wermsdorf	Robert Koch Institute	?
Germany/SN-RKI-I-205656/2021	EPI_ISL_3714913	2021-08-11	Bioscientia Labor Wermsdorf	Robert Koch Institute	?
Germany/SN-RKI-I-205675/2021	EPI_ISL_3714934	2021-08-16	Bioscientia Labor Wermsdorf	Robert Koch Institute	?
Germany/SN-RKI-I-205750/2021	EPI_ISL_3715005	2021-08-12	Bioscientia Labor Wermsdorf	Robert Koch Institute	?
Germany/SN-RKI-I-209914/2021	EPI_ISL_3880542	2021-08-17	Bioscientia Labor Wermsdorf	Robert Koch Institute	?
Germany/SN-RKI-I-209928/2021	EPI_ISL_3880569	2021-08-17	Bioscientia Labor Wermsdorf	Robert Koch Institute	?
Germany/SN-RKI-I-210085/2021	EPI_ISL_3880855	2021-08-16	Bioscientia Labor Wermsdorf	Robert Koch Institute	?
Germany/SN-RKI-I-210156/2021	EPI_ISL_3880976	2021-08-18	Bioscientia Labor Wermsdorf	Robert Koch Institute	?
Germany/SN-RKI-I-210413/2021	EPI_ISL_3881567	2021-08-17	Bioscientia Labor Wermsdorf	Robert Koch Institute	?
Germany/SN-RKI-I-213289/2021	EPI_ISL_3888623	2021-08-20	Bioscientia Labor Wermsdorf	Robert Koch Institute	?
Germany/SN-RKI-I-213314/2021	EPI_ISL_3888667	2021-08-20	Bioscientia Labor Wermsdorf	Robert Koch Institute	?
Germany/SN-RKI-I-213424/2021	EPI_ISL_3888859	2021-08-22	Bioscientia Labor Wermsdorf	Robert Koch Institute	?
Germany/SN-RKI-I-213446/2021	EPI_ISL_3888889	2021-08-20	Bioscientia Labor Wermsdorf	Robert Koch Institute	?
Germany/SN-RKI-I-213513/2021	EPI_ISL_3889000	2021-08-23	Bioscientia Labor Wermsdorf	Robert Koch Institute	?
Germany/SN-RKI-I-213526/2021	EPI_ISL_3889019	2021-08-20	Bioscientia Labor Wermsdorf	Robert Koch Institute	?
Germany/SN-RKI-I-213557/2021	EPI_ISL_3889067	2021-08-20	Bioscientia Labor Wermsdorf	Robert Koch Institute	?
Germany/SN-RKI-I-216072/2021	EPI_ISL_3893023	2021-08-23	Medizinisches Labor Ostsachsen MVZ GbR Nebenbetriebsstätte Dresden	Robert Koch Institute	?
Germany/SN-RKI-I-217721/2021	EPI_ISL_4038536	2021-08-17	Bioscientia Labor Wermsdorf	Robert Koch Institute	?
Germany/SN-RKI-I-217763/2021	EPI_ISL_4038569	2021-08-19	Bioscientia Labor Wermsdorf	Robert Koch Institute	?
Germany/SN-RKI-I-217805/2021	EPI_ISL_4038602	2021-08-25	Bioscientia Labor Wermsdorf	Robert Koch Institute	?
Germany/SN-RKI-I-222069/2021	EPI_ISL_4041613	2021-08-27	labopart - Medizinische Laboratorien Dresden	Robert Koch Institute	?
Germany/SN-RKI-I-222088/2021	EPI_ISL_4041630	2021-08-24	labopart - Medizinische Laboratorien Dresden	Robert Koch Institute	?
Germany/SN-RKI-I-222389/2021	EPI_ISL_4041903	2021-08-25	Bioscientia Labor Wermsdorf	Robert Koch Institute	?
Germany/SN-RKI-I-222463/2021	EPI_ISL_4041972	2021-08-24	Bioscientia Labor Wermsdorf	Robert Koch Institute	?
Germany/SN-RKI-I-222517/2021	EPI_ISL_4042021	2021-08-23	Bioscientia Labor Wermsdorf	Robert Koch Institute	?
Germany/SN-RKI-I-222542/2021	EPI_ISL_4042043	2021-08-25	Bioscientia Labor Wermsdorf	Robert Koch Institute	?
Germany/SN-RKI-I-222659/2021	EPI_ISL_4042147	2021-08-25	Bioscientia Labor Wermsdorf	Robert Koch Institute	?
Germany/SN-RKI-I-222855/2021	EPI_ISL_4042314	2021-08-26	Bioscientia Labor Wermsdorf	Robert Koch Institute	?
Germany/SN-RKI-I-229779/2021	EPI_ISL_4224755	2021-08-26	Bioscientia Labor Wermsdorf	Robert Koch Institute	?
Germany/SN-RKI-I-229816/2021	EPI_ISL_4224787	2021-08-30	Bioscientia Labor Wermsdorf	Robert Koch Institute	?
Germany/SN-RKI-I-229936/2021	EPI_ISL_4224890	2021-08-30	Bioscientia Labor Wermsdorf	Robert Koch Institute	?
Germany/SN-RKI-I-229949/2021	EPI_ISL_4224903	2021-09-01	Sonic - Labor Staber Dresden (Klipphausen)	Robert Koch Institute	?
Germany/SN-RKI-I-229962/2021	EPI_ISL_4224915	2021-08-30	Bioscientia Labor Wermsdorf	Robert Koch Institute	?
Germany/SN-RKI-I-229967/2021	EPI_ISL_4224920	2021-08-31	Bioscientia Labor Wermsdorf	Robert Koch Institute	?
Germany/SN-RKI-I-233739/2021	EPI_ISL_4227461	2021-09-01	Bioscientia Labor Wermsdorf	Robert Koch Institute	?
Germany/SN-RKI-I-234233/2021	EPI_ISL_4227888	2021-09-03	Bioscientia Labor Wermsdorf	Robert Koch Institute	?
Germany/SN-RKI-I-234303/2021	EPI_ISL_4227949	2021-09-02	Bioscientia Labor Wermsdorf	Robert Koch Institute	?
Germany/SN-RKI-I-234318/2021	EPI_ISL_4227961	2021-09-03	Bioscientia Labor Wermsdorf	Robert Koch Institute	?
Germany/SN-RKI-I-234354/2021	EPI_ISL_4227993	2021-09-04	Bioscientia Labor Wermsdorf	Robert Koch Institute	?
Germany/SN-RKI-I-238503/2021	EPI_ISL_4231845	2021-09-07	Medizinisches Labor Ostsachsen MVZ GbR Nebenbetriebsstätte Dresden	Robert Koch Institute	?
Germany/SN-RKI-I-244046/2021	EPI_ISL_4440919	2021-09-08	labopart - Medizinische Laboratorien Dresden	Robert Koch Institute	?
Germany/SN-RKI-I-244350/2021	EPI_ISL_4441306	2021-09-09	Bioscientia Labor Wermsdorf	Robert Koch Institute	?
Germany/SN-RKI-I-244521/2021	EPI_ISL_4441529	2021-09-06	Bioscientia Labor Wermsdorf	Robert Koch Institute	?
Germany/SN-RKI-I-244539/2021	EPI_ISL_4441550	2021-09-09	Bioscientia Labor Wermsdorf	Robert Koch Institute	?
Germany/SN-RKI-I-244930/2021	EPI_ISL_4441936	2021-09-11	Bioscientia Labor Wermsdorf	Robert Koch Institute	?
Germany/SN-RKI-I-250227/2021	EPI_ISL_4446883	2021-09-03	Diagnosticum - Labor Neukirchen	Robert Koch Institute	?
Germany/SN-RKI-I-254687/2021	EPI_ISL_4611353	2021-09-13	Bioscientia Labor Wermsdorf	Robert Koch Institute	?
Germany/SN-RKI-I-254694/2021	EPI_ISL_4611359	2021-09-13	Bioscientia Labor Wermsdorf	Robert Koch Institute	?
Germany/SN-RKI-I-254709/2021	EPI_ISL_4611369	2021-09-13	Bioscientia Labor Wermsdorf	Robert Koch Institute	?
Germany/SN-RKI-I-254781/2021	EPI_ISL_4611425	2021-09-13	Bioscientia Labor Wermsdorf	Robert Koch Institute	?
Germany/SN-RKI-I-254859/2021	EPI_ISL_4611487	2021-09-13	Bioscientia Labor Wermsdorf	Robert Koch Institute	?
Germany/SN-RKI-I-258295/2021	EPI_ISL_4614421	2021-09-17	Bioscientia Labor Wermsdorf	Robert Koch Institute	?
Germany/SN-RKI-I-258386/2021	EPI_ISL_4614499	2021-09-16	Bioscientia Labor Wermsdorf	Robert Koch Institute	?
Germany/SN-RKI-I-258507/2021	EPI_ISL_4614611	2021-09-15	Bioscientia Labor Wermsdorf	Robert Koch Institute	?
Germany/SN-RKI-I-258516/2021	EPI_ISL_4614617	2021-09-13	Bioscientia Labor Wermsdorf	Robert Koch Institute	?
Germany/SN-RKI-I-258590/2021	EPI_ISL_4614682	2021-09-14	Bioscientia Labor Wermsdorf	Robert Koch Institute	?
Germany/SN-RKI-I-258922/2021	EPI_ISL_4614991	2021-09-14	Bioscientia Labor Wermsdorf	Robert Koch Institute	?
Germany/SN-RKI-I-258924/2021	EPI_ISL_4614993	2021-09-15	Bioscientia Labor Wermsdorf	Robert Koch Institute	?
Germany/SN-RKI-I-258972/2021	EPI_ISL_4615040	2021-09-18	Bioscientia Labor Wermsdorf	Robert Koch Institute	?
Germany/SN-RKI-I-259023/2021	EPI_ISL_4615084	2021-09-16	Bioscientia Labor Wermsdorf	Robert Koch Institute	?
Germany/SN-RKI-I-263045/2021	EPI_ISL_4624140	2021-09-17	Bioscientia Labor Wermsdorf	Robert Koch Institute	?
Germany/SN-RKI-I-263092/2021	EPI_ISL_4624426	2021-09-20	Bioscientia Labor Wermsdorf	Robert Koch Institute	?
Germany/SN-RKI-I-263216/2021	EPI_ISL_4624726	2021-09-20	Bioscientia Labor Wermsdorf	Robert Koch Institute	?
Germany/SN-RKI-I-266780/2021	EPI_ISL_4932833	2021-09-20	Bioscientia Labor Wermsdorf	Robert Koch Institute	?
Germany/SN-RKI-I-266893/2021	EPI_ISL_4932951	2021-09-20	Bioscientia Labor Wermsdorf	Robert Koch Institute	?
Germany/SN-RKI-I-269914/2021	EPI_ISL_4936131	2021-09-24	Bioscientia Labor Wermsdorf	Robert Koch Institute	?
Germany/SN-RKI-I-269953/2021	EPI_ISL_4936166	2021-09-23	Bioscientia Labor Wermsdorf	Robert Koch Institute	?
Germany/SN-RKI-I-270004/2021	EPI_ISL_4936213	2021-09-23	Bioscientia Labor Wermsdorf	Robert Koch Institute	?
Germany/SN-RKI-I-270065/2021	EPI_ISL_4936274	2021-09-20	Bioscientia Labor Wermsdorf	Robert Koch Institute	?
Germany/SN-RKI-I-270072/2021	EPI_ISL_4936281	2021-09-24	Bioscientia Labor Wermsdorf	Robert Koch Institute	?
Germany/SN-RKI-I-270094/2021	EPI_ISL_4936300	2021-09-23	Bioscientia Labor Wermsdorf	Robert Koch Institute	?
Germany/SN-RKI-I-272824/2021	EPI_ISL_4939473	2021-09-30	Medizinisches Labor Ostsachsen MVZ GbR Nebenbetriebsstätte Dresden	Robert Koch Institute	?
Germany/SN-RKI-I-274297/2021	EPI_ISL_5117587	2021-09-30	Medizinisches Labor Ostsachsen MVZ GbR Nebenbetriebsstätte Dresden	Robert Koch Institute	?
Germany/SN-RKI-I-274546/2021	EPI_ISL_5118044	2021-09-30	MVZ Labor Dr. Reising-Ackermann und Kollegen	Robert Koch Institute	?
Germany/SN-RKI-I-275364/2021	EPI_ISL_5118807	2021-09-27	Bioscientia Labor Wermsdorf	Robert Koch Institute	?
Germany/SN-RKI-I-275404/2021	EPI_ISL_5118844	2021-09-28	Bioscientia Labor Wermsdorf	Robert Koch Institute	?
Germany/SN-RKI-I-275623/2021	EPI_ISL_5119043	2021-09-27	Bioscientia Labor Wermsdorf	Robert Koch Institute	?
Germany/SN-RKI-I-278377/2021	EPI_ISL_5120145	2021-09-29	Bioscientia Labor Wermsdorf	Robert Koch Institute	?
Germany/SN-RKI-I-278392/2021	EPI_ISL_5120159	2021-10-01	Bioscientia Labor Wermsdorf	Robert Koch Institute	?
Germany/SN-RKI-I-278405/2021	EPI_ISL_5120170	2021-10-01	Bioscientia Labor Wermsdorf	Robert Koch Institute	?
Germany/SN-RKI-I-278483/2021	EPI_ISL_5120243	2021-09-30	Bioscientia Labor Wermsdorf	Robert Koch Institute	?
Germany/SN-RKI-I-278748/2021	EPI_ISL_5120480	2021-10-02	labopart - Medizinische Laboratorien Dresden	Robert Koch Institute	?
Germany/SN-RKI-I-281327/2021	EPI_ISL_5122942	2021-10-03	Bioscientia Labor Wermsdorf	Robert Koch Institute	?
Germany/SN-RKI-I-281368/2021	EPI_ISL_5122979	2021-10-01	Bioscientia Labor Wermsdorf	Robert Koch Institute	?
Germany/SN-RKI-I-281378/2021	EPI_ISL_5122987	2021-10-03	Bioscientia Labor Wermsdorf	Robert Koch Institute	?
Germany/ST-RKI-I-184413/2021	EPI_ISL_2845086	2021-06-24	amedes MVZ Halle/Leipzig	Robert Koch Institute	?
Germany/ST-RKI-I-204460/2021	EPI_ISL_3713765	2021-08-12	amedes MVZ Halle/Leipzig	Robert Koch Institute	?
Germany/ST-RKI-I-237765/2021	EPI_ISL_4231493	2021-09-08	Landesamt für Verbraucherschutz des Landes Sachsen-Anhalt	Robert Koch Institute	?
Germany/ST-RKI-I-237766/2021	EPI_ISL_4231495	2021-09-08	Landesamt für Verbraucherschutz des Landes Sachsen-Anhalt	Robert Koch Institute	?
Germany/ST-RKI-I-243124/2021	EPI_ISL_4440298	2021-09-10	amedes MVZ Halle/Leipzig	Robert Koch Institute	?
Germany/ST-RKI-I-255202/2021	EPI_ISL_4611811	2021-09-15	Landesamt für Verbraucherschutz des Landes Sachsen-Anhalt	Robert Koch Institute	?
Germany/ST-RKI-I-255208/2021	EPI_ISL_4611817	2021-09-16	Landesamt für Verbraucherschutz des Landes Sachsen-Anhalt	Robert Koch Institute	?
Germany/ST-RKI-I-258623/2021	EPI_ISL_4614715	2021-09-18	Department für Labormedizin Abteilung III Bereich Molekulare Diagnostik Universitätsklinikum Halle(Saale)	Robert Koch Institute	?
Germany/ST-RKI-I-268012/2021	EPI_ISL_4934225	2021-09-24	amedes MVZ Halle/Leipzig	Robert Koch Institute	?
Germany/ST-RKI-I-274322/2021	EPI_ISL_5117696	2021-10-01	Landesamt für Verbraucherschutz des Landes Sachsen-Anhalt	Robert Koch Institute	?
Germany/ST-RKI-I-282296/2021	EPI_ISL_5123333	2021-10-01	amedes MVZ Halle/Leipzig	Robert Koch Institute	?
Germany/ST-RKI-I-282300/2021	EPI_ISL_5123337	2021-10-01	amedes MVZ Halle/Leipzig	Robert Koch Institute	?
Germany/ST-RKI-I-282311/2021	EPI_ISL_5123348	2021-10-01	amedes MVZ Halle/Leipzig	Robert Koch Institute	?
Germany/TH-RKI-I-183594/2021	EPI_ISL_2762042	2021-06-19	LabKom - Labor an der Salzbrücke MVZ GmbH	Robert Koch Institute	?
Germany/TH-RKI-I-188558/2021	EPI_ISL_3044760	2021-07-09	Uniklinikum Jena	Robert Koch Institute	?
Germany/TH-RKI-I-189702/2021	EPI_ISL_3121103	2021-07-14	SYNLAB Jena Oncoscreen	Robert Koch Institute	?
Germany/TH-RKI-I-189838/2021	EPI_ISL_3121217	2021-07-13	amedes MVZ Jena	Robert Koch Institute	?
Germany/TH-RKI-I-195302/2021	EPI_ISL_3494832	2021-07-21	Medizinisches Zentrallabor Altenburg GmbH & Co.KG	Robert Koch Institute	?
Germany/TH-RKI-I-195716/2021	EPI_ISL_3495216	2021-07-29	SYNLAB Jena Oncoscreen	Robert Koch Institute	?
Germany/TH-RKI-I-198702/2021	EPI_ISL_3497688	2021-08-06	SYNLAB Jena Oncoscreen	Robert Koch Institute	?
Germany/TH-RKI-I-201625/2021	EPI_ISL_3501417	2021-07-30	Dianovis GmbH Greiz	Robert Koch Institute	?
Germany/TH-RKI-I-205819/2021	EPI_ISL_3715072	2021-08-18	Thüringer Landesamtes für Verbraucherschutz	Robert Koch Institute	?
Germany/TH-RKI-I-207477/2021	EPI_ISL_3876870	2021-08-17	SYNLAB Jena Oncoscreen	Robert Koch Institute	?
Germany/TH-RKI-I-207715/2021	EPI_ISL_3877276	2021-08-16	SYNLAB Jena Oncoscreen	Robert Koch Institute	?
Germany/TH-RKI-I-209923/2021	EPI_ISL_3880559	2021-08-19	LabKom - Labor an der Salzbrücke MVZ GmbH	Robert Koch Institute	?
Germany/TH-RKI-I-210036/2021	EPI_ISL_3880766	2021-08-19	LabKom - Labor an der Salzbrücke MVZ GmbH	Robert Koch Institute	?
Germany/TH-RKI-I-213734/2021	EPI_ISL_3889354	2021-08-15	Dianovis GmbH Greiz	Robert Koch Institute	?
Germany/TH-RKI-I-213738/2021	EPI_ISL_3889359	2021-08-16	Dianovis GmbH Greiz	Robert Koch Institute	?
Germany/TH-RKI-I-214277/2021	EPI_ISL_3890200	2021-08-20	SYNLAB Jena Oncoscreen	Robert Koch Institute	?
Germany/TH-RKI-I-214282/2021	EPI_ISL_3890210	2021-08-23	SYNLAB Jena Oncoscreen	Robert Koch Institute	?
Germany/TH-RKI-I-214299/2021	EPI_ISL_3890237	2021-08-23	SYNLAB Jena Oncoscreen	Robert Koch Institute	?
Germany/TH-RKI-I-214442/2021	EPI_ISL_3890330	2021-08-23	SYNLAB Jena Oncoscreen	Robert Koch Institute	?
Germany/TH-RKI-I-217093/2021	EPI_ISL_4037970	2021-08-25	SYNLAB Jena Oncoscreen	Robert Koch Institute	?
Germany/TH-RKI-I-220691/2021	EPI_ISL_4040724	2021-08-25	SYNLAB Jena Oncoscreen	Robert Koch Institute	?
Germany/TH-RKI-I-228754/2021	EPI_ISL_4223777	2021-09-01	SYNLAB Jena Oncoscreen	Robert Koch Institute	?
Germany/TH-RKI-I-229359/2021	EPI_ISL_4224357	2021-08-30	Dianovis GmbH Greiz	Robert Koch Institute	?
Germany/TH-RKI-I-231246/2021	EPI_ISL_4226105	2021-09-02	SYNLAB Jena Oncoscreen	Robert Koch Institute	?
Germany/TH-RKI-I-231362/2021	EPI_ISL_4226221	2021-09-03	SYNLAB Jena Oncoscreen	Robert Koch Institute	?
Germany/TH-RKI-I-233755/2021	EPI_ISL_4227473	2021-09-03	amedes MVZ für Laboratoriumsdiagnostik Erfurt	Robert Koch Institute	?
Germany/TH-RKI-I-235992/2021	EPI_ISL_4229509	2021-08-27	Thüringer Landesamtes für Verbraucherschutz	Robert Koch Institute	?
Germany/TH-RKI-I-240379/2021	EPI_ISL_4438189	2021-09-07	LabKom - Labor an der Salzbrücke MVZ GmbH	Robert Koch Institute	?
Germany/TH-RKI-I-240466/2021	EPI_ISL_4438263	2021-09-07	LabKom - Labor an der Salzbrücke MVZ GmbH	Robert Koch Institute	?
Germany/TH-RKI-I-243167/2021	EPI_ISL_4440338	2021-09-10	Medizinisches Zentrallabor Altenburg GmbH & Co.KG	Robert Koch Institute	?
Germany/TH-RKI-I-246238/2021	EPI_ISL_4442605	2021-09-09	SYNLAB Jena Oncoscreen	Robert Koch Institute	?
Germany/TH-RKI-I-246853/2021	EPI_ISL_4443295	2021-09-13	Praxisgemeinschaft für Laboratoriumsmedizin Labor Blumenstraße; Praxis Dr. E. Wietschel & Dr. F. Wietschel	Robert Koch Institute	?
Germany/TH-RKI-I-247607/2021	EPI_ISL_4444179	2021-09-10	Limbach - MVZ Gemeinschaftslabor Suhl	Robert Koch Institute	?
Germany/TH-RKI-I-249894/2021	EPI_ISL_4446578	2021-09-09	Thüringer Landesamtes für Verbraucherschutz	Robert Koch Institute	?
Germany/TH-RKI-I-250382/2021	EPI_ISL_4446943	2021-09-13	Dianovis GmbH Greiz	Robert Koch Institute	?
Germany/TH-RKI-I-253081/2021	EPI_ISL_4610363	2021-09-14	SYNLAB Jena Oncoscreen	Robert Koch Institute	?
Germany/TH-RKI-I-253217/2021	EPI_ISL_4610491	2021-09-14	SYNLAB Jena Oncoscreen	Robert Koch Institute	?
Germany/TH-RKI-I-253595/2021	EPI_ISL_4610863	2021-09-14	SYNLAB Jena Oncoscreen	Robert Koch Institute	?
Germany/TH-RKI-I-255426/2021	EPI_ISL_4612032	2021-09-16	amedes MVZ Jena	Robert Koch Institute	?
Germany/TH-RKI-I-255430/2021	EPI_ISL_4612036	2021-09-16	amedes MVZ Jena	Robert Koch Institute	?
Germany/TH-RKI-I-256375/2021	EPI_ISL_4613127	2021-09-14	SYNLAB Jena Oncoscreen	Robert Koch Institute	?
Germany/TH-RKI-I-259933/2021	EPI_ISL_4615966	2021-09-17	SYNLAB Jena Oncoscreen	Robert Koch Institute	?
Germany/TH-RKI-I-260968/2021	EPI_ISL_4617208	2021-09-19	SYNLAB Jena Oncoscreen	Robert Koch Institute	?
Germany/TH-RKI-I-267804/2021	EPI_ISL_4933995	2021-09-21	amedes MVZ Jena	Robert Koch Institute	?
Germany/TH-RKI-I-267840/2021	EPI_ISL_4934035	2021-09-23	amedes MVZ Jena	Robert Koch Institute	?
Germany/TH-RKI-I-268795/2021	EPI_ISL_4935510	2021-09-24	SYNLAB Jena Oncoscreen	Robert Koch Institute	?
Germany/TH-RKI-I-271841/2021	EPI_ISL_4937640	2021-09-16	Thüringer Landesamtes für Verbraucherschutz	Robert Koch Institute	?
Germany/TH-RKI-I-275435/2021	EPI_ISL_5118870	2021-09-29	LabKom - Labor an der Salzbrücke MVZ GmbH	Robert Koch Institute	?
Germany/TH-RKI-I-278719/2021	EPI_ISL_5120455	2021-10-01	Medizinisches Zentrallabor Altenburg GmbH & Co.KG	Robert Koch Institute	?
Germany/TH-RKI-I-280456/2021	EPI_ISL_5122107	2021-09-24	Thüringer Landesamtes für Verbraucherschutz	Robert Koch Institute	?
Germany/TH-RKI-I-281216/2021	EPI_ISL_5122847	2021-10-04	LabKom - Labor an der Salzbrücke MVZ GmbH	Robert Koch Institute	?
Germany/TH-RKI-I-281344/2021	EPI_ISL_5122959	2021-10-04	LabKom - Labor an der Salzbrücke MVZ GmbH	Robert Koch Institute	?
Germany/un-ChVir-LB-210820-6138/2021	EPI_ISL_3663701	2021-08-14	Labor Berlin Charité Vivantes GmbH / Institut für Virologie	Charité Universitätsmedizin Berlin, Institut für Virologie/Labor Berlin	Peter Menzel et al
Ghana/FS-21-2563/2021	EPI_ISL_4919705	2021-09-08	National Influenza Centre	National Influenza Centre	William K. Ampofo et al
Ghana/UHAS-AL079/2021	EPI_ISL_3980463	2021-07-23	University of Health and Allied Sciences (UHAS) COVID-19 Testing and Research Centre	University of Health and Allied Sciences (UHAS) COVID-19 Testing and Research Centre	Kwabena O. Duedu et al
Ghana/nCoV-TRA-918/2021	EPI_ISL_4602054	2021-05-12	National Influenza Centre	National Influenza Centre	William K. Ampofo et al
Gibraltar/EXP_03082021-1423908-69/2021	EPI_ISL_3762720	2021-08-02	Gibraltar Health Authority Lab	Gibraltar Health Authority Covid-19 Laboratory	Dr Nicholas Cortes et al
Gibraltar/EXP_03082021-1424421-70/2021	EPI_ISL_3762719	2021-08-02	Gibraltar Health Authority Lab	Gibraltar Health Authority Covid-19 Laboratory	Dr Nicholas Cortes et al
Gibraltar/EXP_13072021-1388488-7/2021	EPI_ISL_4035705	2021-07-12	Gibraltar Health Authority Lab	Gibraltar Health Authority Covid-19 Laboratory	Dr Nicholas Cortes et al
Gibraltar/EXP_13082021-1439097-56/2021	EPI_ISL_3742465	2021-08-12	Gibraltar Health Authority Covid-19 Laboratory	Gibraltar Health Authority Covid-19 Laboratory	Dr Nicholas Cortes et al
Gibraltar/EXP_14072021-1389864-57/2021	EPI_ISL_3988306	2021-07-13	Gibraltar Health Authority Lab	Gibraltar Health Authority Covid-19 Laboratory	Dr Nicholas Cortes et al
Gibraltar/EXP_14072021-1389867-56/2021	EPI_ISL_3988305	2021-07-13	Gibraltar Health Authority Lab	Gibraltar Health Authority Covid-19 Laboratory	Dr Nicholas Cortes et al
Gibraltar/EXP_15072021-1391912-3/2021	EPI_ISL_3981395	2021-07-13	Gibraltar Health Authority Lab	Gibraltar Health Authority Covid-19 Laboratory	Dr Nicholas Cortes et al
Gibraltar/EXP_17082021-1443290-3/2021	EPI_ISL_3793405	2021-08-16	Gibraltar Health Authority Lab	Gibraltar Health Authority Covid-19 Laboratory	Dr Nicholas Cortes et al
Gibraltar/EXP_18082021-1445273-30/2021	EPI_ISL_3801297	2021-08-17	Gibraltar Health Authority Lab	Gibraltar Health Authority Covid-19 Laboratory	Dr Nicholas Cortes et al
Gibraltar/EXP_19072021-1398425-15/2021	EPI_ISL_3793093	2021-07-18	Gibraltar Health Authority Lab	Gibraltar Health Authority Covid-19 Laboratory	Dr Nicholas Cortes et al
Gibraltar/EXP_23072021B-1405688-56/2021	EPI_ISL_3788708	2021-07-21	Gibraltar Health Authority Lab	Gibraltar Health Authority Covid-19 Laboratory	Dr Nicholas Cortes et al
Gibraltar/EXP_24082021-1453431-71/2021	EPI_ISL_3803801	2021-08-23	Gibraltar Health Authority Lab	Gibraltar Health Authority Covid-19 Laboratory	Dr Nicholas Cortes et al
Gibraltar/EXP_26072021-1410128-67/2021	EPI_ISL_3770630	2021-07-25	Gibraltar Health Authority Lab	Gibraltar Health Authority Covid-19 Laboratory	Dr Nicholas Cortes et al
Gibraltar/EXP_27072021-1411731-1/2021	EPI_ISL_3804643	2021-07-26	Gibraltar Health Authority Lab	Gibraltar Health Authority Covid-19 Laboratory	Dr Nicholas Cortes et al
Gibraltar/EXP_29072021-1416781-86/2021	EPI_ISL_3768908	2021-07-28	Gibraltar Health Authority Lab	Gibraltar Health Authority Covid-19 Laboratory	Dr Nicholas Cortes et al
Greece/21312/2021	EPI_ISL_3545490	2021-07-11	34, Alex. Fleming Str, 16672 Vari, Athens, Greece	Central National Laboratory ,Public Health Organization	Kyriaki Tryfinopoulou et al
Greece/255471/2021	EPI_ISL_3689287	2021-07-19	Hellenic National Blood Transfusion Center - EKEA	Greek Genome Center, Biomedical Research Foundation of the Academy of Athens (BRFAA)	Emmanouil Athanasiadis et al
Greece/256161/2021	EPI_ISL_3689220	2021-07-20	Hellenic National Blood Transfusion Center - EKEA	Greek Genome Center, Biomedical Research Foundation of the Academy of Athens (BRFAA)	Emmanouil Athanasiadis et al
Greece/256299/2021	EPI_ISL_3689201	2021-07-21	Hellenic National Blood Transfusion Center - EKEA	Greek Genome Center, Biomedical Research Foundation of the Academy of Athens (BRFAA)	Emmanouil Athanasiadis et al
Greece/256311/2021	EPI_ISL_3689093	2021-07-22	Hellenic National Blood Transfusion Center - EKEA	Greek Genome Center, Biomedical Research Foundation of the Academy of Athens (BRFAA)	Emmanouil Athanasiadis et al
Greece/256315/2021	EPI_ISL_3689097	2021-07-22	Hellenic National Blood Transfusion Center - EKEA	Greek Genome Center, Biomedical Research Foundation of the Academy of Athens (BRFAA)	Emmanouil Athanasiadis et al
Greece/256336/2021	EPI_ISL_3689111	2021-07-22	Hellenic National Blood Transfusion Center - EKEA	Greek Genome Center, Biomedical Research Foundation of the Academy of Athens (BRFAA)	Emmanouil Athanasiadis et al
Greece/256338/2021	EPI_ISL_3689113	2021-07-22	Hellenic National Blood Transfusion Center - EKEA	Greek Genome Center, Biomedical Research Foundation of the Academy of Athens (BRFAA)	Emmanouil Athanasiadis et al
Greece/256366/2021	EPI_ISL_3689133	2021-07-22	Hellenic National Blood Transfusion Center - EKEA	Greek Genome Center, Biomedical Research Foundation of the Academy of Athens (BRFAA)	Emmanouil Athanasiadis et al
Greece/256372/2021	EPI_ISL_3689138	2021-07-22	Hellenic National Blood Transfusion Center - EKEA	Greek Genome Center, Biomedical Research Foundation of the Academy of Athens (BRFAA)	Emmanouil Athanasiadis et al
Greece/257713/2021	EPI_ISL_3689072	2021-07-23	Hellenic National Blood Transfusion Center - EKEA	Greek Genome Center, Biomedical Research Foundation of the Academy of Athens (BRFAA)	Emmanouil Athanasiadis et al
Greece/26764/2021	EPI_ISL_3597604	2021-07-26	Central Public Health Laboratory, National Public Health Organization	Central Public Health Laboratory, National Public Health Organization	Kyriaki Tryfinopoulou et al
Greece/26900/2021	EPI_ISL_3597652	2021-07-24	Central Public Health Laboratory, National Public Health Organization	Central Public Health Laboratory, National Public Health Organization	Kyriaki Tryfinopoulou et al
Greece/27081/2021	EPI_ISL_3597783	2021-07-28	Central Public Health Laboratory, National Public Health Organization	Central Public Health Laboratory, National Public Health Organization	Kyriaki Tryfinopoulou et al
Greece/27100/2021	EPI_ISL_3597810	2021-07-25	Central Public Health Laboratory, National Public Health Organization	Central Public Health Laboratory, National Public Health Organization	Kyriaki Tryfinopoulou et al
Greece/27166/2021	EPI_ISL_3597898	2021-07-29	Central Public Health Laboratory, National Public Health Organization	Central Public Health Laboratory, National Public Health Organization	Kyriaki Tryfinopoulou et al
Greece/276863/2021	EPI_ISL_5310074	2021-09-02	Greek Genome Center, Biomedical Research Foundation of the Academy of Athens (BRFAA)	Greek Genome Center, Biomedical Research Foundation of the Academy of Athens (BRFAA)	Emmanouil Athanasiadis et al
Greece/277026/2021	EPI_ISL_5310083	2021-09-02	Greek Genome Center, Biomedical Research Foundation of the Academy of Athens (BRFAA)	Greek Genome Center, Biomedical Research Foundation of the Academy of Athens (BRFAA)	Emmanouil Athanasiadis et al
Greece/277312/2021	EPI_ISL_5309960	2021-09-03	Laboratory of Hygiene and Epidemiology, Department of Medicine, University of Thessaly	Greek Genome Center, Biomedical Research Foundation of the Academy of Athens (BRFAA)	Emmanouil Athanasiadis et al
Greece/277889/2021	EPI_ISL_5310122	2021-09-03	Greek Genome Center, Biomedical Research Foundation of the Academy of Athens (BRFAA)	Greek Genome Center, Biomedical Research Foundation of the Academy of Athens (BRFAA)	Emmanouil Athanasiadis et al
Greece/278007/2021	EPI_ISL_5310124	2021-09-03	Greek Genome Center, Biomedical Research Foundation of the Academy of Athens (BRFAA)	Greek Genome Center, Biomedical Research Foundation of the Academy of Athens (BRFAA)	Emmanouil Athanasiadis et al
Greece/278197/2021	EPI_ISL_5310140	2021-09-04	Greek Genome Center, Biomedical Research Foundation of the Academy of Athens (BRFAA)	Greek Genome Center, Biomedical Research Foundation of the Academy of Athens (BRFAA)	Emmanouil Athanasiadis et al
Greece/278428/2021	EPI_ISL_5310155	2021-09-04	Greek Genome Center, Biomedical Research Foundation of the Academy of Athens (BRFAA)	Greek Genome Center, Biomedical Research Foundation of the Academy of Athens (BRFAA)	Emmanouil Athanasiadis et al
Greece/278756/2021	EPI_ISL_5310172	2021-09-05	Greek Genome Center, Biomedical Research Foundation of the Academy of Athens (BRFAA)	Greek Genome Center, Biomedical Research Foundation of the Academy of Athens (BRFAA)	Emmanouil Athanasiadis et al
Greece/279516/2021	EPI_ISL_5310205	2021-09-02	Laboratory of Clinical Virology	Greek Genome Center, Biomedical Research Foundation of the Academy of Athens (BRFAA)	Emmanouil Athanasiadis et al
Greece/280157/2021	EPI_ISL_5310233	2021-09-08	Greek Genome Center, Biomedical Research Foundation of the Academy of Athens (BRFAA)	Greek Genome Center, Biomedical Research Foundation of the Academy of Athens (BRFAA)	Emmanouil Athanasiadis et al
Greece/280655/2021	EPI_ISL_5310265	2021-09-08	Greek Genome Center, Biomedical Research Foundation of the Academy of Athens (BRFAA)	Greek Genome Center, Biomedical Research Foundation of the Academy of Athens (BRFAA)	Emmanouil Athanasiadis et al
Greece/281055/2021	EPI_ISL_5310285	2021-09-09	Greek Genome Center, Biomedical Research Foundation of the Academy of Athens (BRFAA)	Greek Genome Center, Biomedical Research Foundation of the Academy of Athens (BRFAA)	Emmanouil Athanasiadis et al
Greece/281982/2021	EPI_ISL_5310324	2021-09-11	Greek Genome Center, Biomedical Research Foundation of the Academy of Athens (BRFAA)	Greek Genome Center, Biomedical Research Foundation of the Academy of Athens (BRFAA)	Emmanouil Athanasiadis et al
Greece/282378/2021	EPI_ISL_5310346	2021-09-06	Laboratory of Hygiene and Epidemiology, Department of Medicine, University of Thessaly	Greek Genome Center, Biomedical Research Foundation of the Academy of Athens (BRFAA)	Emmanouil Athanasiadis et al
Greece/282386/2021	EPI_ISL_5310354	2021-09-05	Laboratory of Hygiene and Epidemiology, Department of Medicine, University of Thessaly	Greek Genome Center, Biomedical Research Foundation of the Academy of Athens (BRFAA)	Emmanouil Athanasiadis et al
Greece/282393/2021	EPI_ISL_5310361	2021-09-05	Laboratory of Hygiene and Epidemiology, Department of Medicine, University of Thessaly	Greek Genome Center, Biomedical Research Foundation of the Academy of Athens (BRFAA)	Emmanouil Athanasiadis et al
Greece/282411/2021	EPI_ISL_5310378	2021-09-03	Laboratory of Hygiene and Epidemiology, Department of Medicine, University of Thessaly	Greek Genome Center, Biomedical Research Foundation of the Academy of Athens (BRFAA)	Emmanouil Athanasiadis et al
Greece/282470/2021	EPI_ISL_5310394	2021-09-13	Greek Genome Center, Biomedical Research Foundation of the Academy of Athens (BRFAA)	Greek Genome Center, Biomedical Research Foundation of the Academy of Athens (BRFAA)	Emmanouil Athanasiadis et al
Greece/282700/2021	EPI_ISL_5310415	2021-09-13	Greek Genome Center, Biomedical Research Foundation of the Academy of Athens (BRFAA)	Greek Genome Center, Biomedical Research Foundation of the Academy of Athens (BRFAA)	Emmanouil Athanasiadis et al
Greece/283018/2021	EPI_ISL_5310424	2021-09-05	Laboratory of Clinical Virology	Greek Genome Center, Biomedical Research Foundation of the Academy of Athens (BRFAA)	Emmanouil Athanasiadis et al
Greece/283020/2021	EPI_ISL_5310426	2021-09-05	Laboratory of Clinical Virology	Greek Genome Center, Biomedical Research Foundation of the Academy of Athens (BRFAA)	Emmanouil Athanasiadis et al
Greece/283034/2021	EPI_ISL_5310438	2021-09-09	Laboratory of Clinical Virology	Greek Genome Center, Biomedical Research Foundation of the Academy of Athens (BRFAA)	Emmanouil Athanasiadis et al
Greece/283069/2021	EPI_ISL_5310476	2021-09-03	Laboratory of Immunohematology, Division of Hematology	Greek Genome Center, Biomedical Research Foundation of the Academy of Athens (BRFAA)	Emmanouil Athanasiadis et al
Greece/283076/2021	EPI_ISL_5310483	2021-09-04	Laboratory of Immunohematology, Division of Hematology	Greek Genome Center, Biomedical Research Foundation of the Academy of Athens (BRFAA)	Emmanouil Athanasiadis et al
Greece/283106/2021	EPI_ISL_5310513	2021-09-07	Laboratory of Immunohematology, Division of Hematology	Greek Genome Center, Biomedical Research Foundation of the Academy of Athens (BRFAA)	Emmanouil Athanasiadis et al
Greece/283116/2021	EPI_ISL_5310523	2021-09-08	Laboratory of Immunohematology, Division of Hematology	Greek Genome Center, Biomedical Research Foundation of the Academy of Athens (BRFAA)	Emmanouil Athanasiadis et al
Greece/283119/2021	EPI_ISL_5310526	2021-09-08	Laboratory of Immunohematology, Division of Hematology	Greek Genome Center, Biomedical Research Foundation of the Academy of Athens (BRFAA)	Emmanouil Athanasiadis et al
Greece/283124/2021	EPI_ISL_5310531	2021-09-08	Laboratory of Immunohematology, Division of Hematology	Greek Genome Center, Biomedical Research Foundation of the Academy of Athens (BRFAA)	Emmanouil Athanasiadis et al
Greece/283129/2021	EPI_ISL_5310536	2021-09-09	Laboratory of Immunohematology, Division of Hematology	Greek Genome Center, Biomedical Research Foundation of the Academy of Athens (BRFAA)	Emmanouil Athanasiadis et al
Greece/283140/2021	EPI_ISL_5310546	2021-09-11	Laboratory of Clinical Virology	Greek Genome Center, Biomedical Research Foundation of the Academy of Athens (BRFAA)	Emmanouil Athanasiadis et al
Greece/284065/2021	EPI_ISL_5310548	2021-09-16	Greek Genome Center, Biomedical Research Foundation of the Academy of Athens (BRFAA)	Greek Genome Center, Biomedical Research Foundation of the Academy of Athens (BRFAA)	Emmanouil Athanasiadis et al
Greece/285639/2021	EPI_ISL_5311430	2021-09-19	Greek Genome Center, Biomedical Research Foundation of the Academy of Athens (BRFAA)	Greek Genome Center, Biomedical Research Foundation of the Academy of Athens (BRFAA)	Emmanouil Athanasiadis et al
Greece/285830/2021	EPI_ISL_5310614	2021-09-05	Geniko Nosokomeio Paidon I Agia Sofia	Greek Genome Center, Biomedical Research Foundation of the Academy of Athens (BRFAA)	Emmanouil Athanasiadis et al
Greece/285834/2021	EPI_ISL_5310618	2021-09-07	Geniko Nosokomeio Paidon I Agia Sofia	Greek Genome Center, Biomedical Research Foundation of the Academy of Athens (BRFAA)	Emmanouil Athanasiadis et al
Greece/285936/2021	EPI_ISL_5311185	2021-09-13	Laboratory of Immunohematology, Division of Hematology	Greek Genome Center, Biomedical Research Foundation of the Academy of Athens (BRFAA)	Emmanouil Athanasiadis et al
Greece/285942/2021	EPI_ISL_5311213	2021-09-14	Laboratory of Immunohematology, Division of Hematology	Greek Genome Center, Biomedical Research Foundation of the Academy of Athens (BRFAA)	Emmanouil Athanasiadis et al
Greece/285957/2021	EPI_ISL_5311310	2021-09-15	Laboratory of Immunohematology, Division of Hematology	Greek Genome Center, Biomedical Research Foundation of the Academy of Athens (BRFAA)	Emmanouil Athanasiadis et al
Greece/287625/2021	EPI_ISL_5311743	2021-09-26	Greek Genome Center, Biomedical Research Foundation of the Academy of Athens (BRFAA)	Greek Genome Center, Biomedical Research Foundation of the Academy of Athens (BRFAA)	Emmanouil Athanasiadis et al
Greece/291490/2021	EPI_ISL_5312114	2021-09-17	Laboratory of Clinical Virology	Greek Genome Center, Biomedical Research Foundation of the Academy of Athens (BRFAA)	Emmanouil Athanasiadis et al
Greece/291554/2021	EPI_ISL_5312420	2021-09-23	Laboratory of Immunohematology, Division of Hematology	Greek Genome Center, Biomedical Research Foundation of the Academy of Athens (BRFAA)	Emmanouil Athanasiadis et al
Greece/291606/2021	EPI_ISL_5312698	2021-10-04	Laboratory of Immunohematology, Division of Hematology	Greek Genome Center, Biomedical Research Foundation of the Academy of Athens (BRFAA)	Emmanouil Athanasiadis et al
Greece/291617/2021	EPI_ISL_5312764	2021-10-04	Laboratory of Immunohematology, Division of Hematology	Greek Genome Center, Biomedical Research Foundation of the Academy of Athens (BRFAA)	Emmanouil Athanasiadis et al
Greece/291666/2021	EPI_ISL_5312981	2021-09-23	Laboratory of Hygiene and Epidemiology, Department of Medicine, University of Thessaly	Greek Genome Center, Biomedical Research Foundation of the Academy of Athens (BRFAA)	Emmanouil Athanasiadis et al
Greece/291705/2021	EPI_ISL_5313204	2021-09-20	Laboratory of Hygiene and Epidemiology, Department of Medicine, University of Thessaly	Greek Genome Center, Biomedical Research Foundation of the Academy of Athens (BRFAA)	Emmanouil Athanasiadis et al
Greece/291717/2021	EPI_ISL_5313284	2021-09-21	Laboratory of Hygiene and Epidemiology, Department of Medicine, University of Thessaly	Greek Genome Center, Biomedical Research Foundation of the Academy of Athens (BRFAA)	Emmanouil Athanasiadis et al
Greece/291730/2021	EPI_ISL_5313354	2021-09-15	Greek Genome Center, Biomedical Research Foundation of the Academy of Athens (BRFAA)	Greek Genome Center, Biomedical Research Foundation of the Academy of Athens (BRFAA)	Emmanouil Athanasiadis et al
Greece/30423/2021	EPI_ISL_4462190	2021-08-10	Central Public Health Laboratory, National Public Health Organization	Central Public Health Laboratory, National Public Health Organization	Kyriaki Tryfinopoulou et al
Greece/30571/2021	EPI_ISL_4415214	2021-08-11	Central Public Health Laboratory, National Public Health Organization	Central Public Health Laboratory, National Public Health Organization	Kyriaki Tryfinopoulou et al
Greece/30639/2021	EPI_ISL_4415224	2021-08-13	Central Public Health Laboratory, National Public Health Organization	Central Public Health Laboratory, National Public Health Organization	Kyriaki Tryfinopoulou et al
Greece/31076/2021	EPI_ISL_4415277	2021-08-13	Central Public Health Laboratory, National Public Health Organization	Central Public Health Laboratory, National Public Health Organization	Kyriaki Tryfinopoulou et al
Greece/31332/2021	EPI_ISL_4462271	2021-08-16	Central Public Health Laboratory, National Public Health Organization	Central Public Health Laboratory, National Public Health Organization	Kyriaki Tryfinopoulou et al
Greece/35048/2021	EPI_ISL_5310058	2021-09-04	Central Public Health Laboratory, National Public Health Organization	Greek Genome Center, Biomedical Research Foundation of the Academy of Athens (BRFAA)	Emmanouil Athanasiadis et al
Greece/35051/2021	EPI_ISL_5310059	2021-09-04	Central Public Health Laboratory, National Public Health Organization	Greek Genome Center, Biomedical Research Foundation of the Academy of Athens (BRFAA)	Emmanouil Athanasiadis et al
Greece/36386/2021	EPI_ISL_5313634	2021-09-28	Central Public Health Laboratory, National Public Health Organization	Greek Genome Center, Biomedical Research Foundation of the Academy of Athens (BRFAA)	Emmanouil Athanasiadis et al
Greece/E2619/2021	EPI_ISL_5310296	2021-09-03	Clinical and Basic Functional Sciences, Department of Microbiology	Greek Genome Center, Biomedical Research Foundation of the Academy of Athens (BRFAA)	Emmanouil Athanasiadis et al
Guadeloupe/IPP18567/2021	EPI_ISL_3355746	2021-07-20	Outre mer	National Reference Center for Viruses of Respiratory Infections, Institut Pasteur, Paris	Marion Barbet et al
Guadeloupe/IPP20020/2021	EPI_ISL_3542889	2021-07-27	Hospital	National Reference Center for Viruses of Respiratory Infections, Institut Pasteur, Paris	Marion Barbet et al
Guadeloupe/IPP20050/2021	EPI_ISL_3801565	2021	Outre Mer	National Reference Center for Viruses of Respiratory Infections, Institut Pasteur, Paris	Marion Barbet et al
Guadeloupe/IPP20269/2021	EPI_ISL_3690208	2021-07-27	Hospital	National Reference Center for Viruses of Respiratory Infections, Institut Pasteur, Paris	Marion Barbet et al
Guadeloupe/IPP22592/2021	EPI_ISL_3999638	2021-08-10	Labo Analyses Med	National Reference Center for Viruses of Respiratory Infections, Institut Pasteur, Paris	Marion Barbet et al
Guadeloupe/IPP24242/2021	EPI_ISL_4171358	2021-08-17	Outre mer	National Reference Center for Viruses of Respiratory Infections, Institut Pasteur, Paris	Marion Barbet et al
Guadeloupe/IPP25343/2021	EPI_ISL_4236934	2021-08-23	Outre Mer	National Reference Center for Viruses of Respiratory Infections, Institut Pasteur, Paris	Marion Barbet et al
Guadeloupe/IPP25348/2021	EPI_ISL_4236938	2021-08-24	Outre Mer	National Reference Center for Viruses of Respiratory Infections, Institut Pasteur, Paris	Marion Barbet et al
Guadeloupe/IPP26262/2021	EPI_ISL_4461665	2021-08-31	Labo Analyses Med	National Reference Center for Viruses of Respiratory Infections, Institut Pasteur, Paris	Marion Barbet et al
Guadeloupe/IPP28106/2021	EPI_ISL_4741052	2021-09-14	Outre mer	National Reference Center for Viruses of Respiratory Infections, Institut Pasteur, Paris	Marion Barbet et al
Guadeloupe/IPP28738/2021	EPI_ISL_5053998	2021-09-21	Outre mer	National Reference Center for Viruses of Respiratory Infections, Institut Pasteur, Paris	Marion Barbet et al
Guatemala/ASI4244/2021	EPI_ISL_4051048	2021-08-05	Laboratorio Nacional de Salud	Asociación de Salud Integral / Clínica Familiar "Luis Ángel García"	Eduardo Arathon et al
Guatemala/ASI4292/2021	EPI_ISL_4051065	2021-08-10	Laboratorio Nacional de Salud	Asociación de Salud Integral / Clínica Familiar "Luis Ángel García"	Eduardo Arathon et al
Guatemala/ASI4313/2021	EPI_ISL_4051070	2021-08-10	Laboratorio Nacional de Salud	Asociación de Salud Integral / Clínica Familiar "Luis Ángel García"	Eduardo Arathon et al
Guatemala/INC-LNS-011/2021	EPI_ISL_5168995	2021-09-01	LNS	Inciensa, Instituto Costarricense de Investigación y Enseñanza en Nutrición y Salud	César Conde et al
Guatemala/INC-LNS-022/2021	EPI_ISL_5169011	2021-09-02	LNS	Inciensa, Instituto Costarricense de Investigación y Enseñanza en Nutrición y Salud	César Conde et al
Guatemala/INC-LNS-027/2021	EPI_ISL_5169009	2021-09-03	LNS	Inciensa, Instituto Costarricense de Investigación y Enseñanza en Nutrición y Salud	César Conde et al
Hangzhou/ZJU-13/2021	EPI_ISL_3127445	2021-05-04	State Key Laboratory for Diagnosis and Treatment of Infectious Diseases, National Clinical Research Center for Infectious Diseases, First Affiliated Hospital, Zhejiang University School of Medicine, Hangzhou, China. 310003	State Key Laboratory for Diagnosis and Treatment of Infectious Diseases, National Clinical Research Center for Infectious Diseases, First Affiliated Hospital, Zhejiang University School of Medicine, Hangzhou, China. 310003	Hangping Yao et al
HongKong/CM21000327/2021	EPI_ISL_2931334	2021-04-16	Temporary Specimen Collection Centre at the AsiaWorld-Expo	Hong Kong Department of Health	Alan K.L. Tsang et al
HongKong/CM21000474/2021	EPI_ISL_3547099	2021-08-11	Temporary Specimen Collection Centre at the AsiaWorld-Expo	Hong Kong Department of Health	Alan K.L. Tsang et al
HongKong/CM21000475/2021	EPI_ISL_3547100	2021-08-12	Temporary Specimen Collection Centre at the AsiaWorld-Expo	Hong Kong Department of Health	Alan K.L. Tsang et al
HongKong/HK-HKPU-12017/2021	EPI_ISL_3710637	2021-08-10	Department of Health Technology and Informatics, The Hong Kong Polytechnic University	Department of Health Technology and Informatics, The Hong Kong Polytechnic University	Gilman Kit-Hang Siu et al
HongKong/VM21022575_WHP4554/2021	EPI_ISL_4648798	2021-04	Hong Kong Department of Health	School of Public Health, The University of Hong Kong	Dominic N.C. Tsang et al
HongKong/VM21036313/2021	EPI_ISL_3547112	2021-08-12	Prince of Wales Hospital	Hong Kong Department of Health	Alan K.L. Tsang et al
Iceland/10011/2021	EPI_ISL_3928971	2021-08-16	The National University Hospital of Iceland	deCODE genetics	Daniel F Gudbjartsson et al
Iceland/10046/2021	EPI_ISL_3929005	2021-08-17	The National University Hospital of Iceland	deCODE genetics	Daniel F Gudbjartsson et al
Iceland/10047/2021	EPI_ISL_3929006	2021-08-15	The National University Hospital of Iceland	deCODE genetics	Daniel F Gudbjartsson et al
Iceland/10110/2021	EPI_ISL_3929068	2021-08-17	The National University Hospital of Iceland	deCODE genetics	Daniel F Gudbjartsson et al
Iceland/10145/2021	EPI_ISL_3929103	2021-08-17	The National University Hospital of Iceland	deCODE genetics	Daniel F Gudbjartsson et al
Iceland/10196/2021	EPI_ISL_3929154	2021-08-17	The National University Hospital of Iceland	deCODE genetics	Daniel F Gudbjartsson et al
Iceland/10264/2021	EPI_ISL_3929222	2021-08-17	The National University Hospital of Iceland	deCODE genetics	Daniel F Gudbjartsson et al
Iceland/10278/2021	EPI_ISL_3929236	2021-08-17	The National University Hospital of Iceland	deCODE genetics	Daniel F Gudbjartsson et al
Iceland/10294/2021	EPI_ISL_3929252	2021-08-13	The National University Hospital of Iceland	deCODE genetics	Daniel F Gudbjartsson et al
Iceland/10345/2021	EPI_ISL_3929303	2021-08-19	The National University Hospital of Iceland	deCODE genetics	Daniel F Gudbjartsson et al
Iceland/10386/2021	EPI_ISL_3929344	2021-08-19	The National University Hospital of Iceland	deCODE genetics	Daniel F Gudbjartsson et al
Iceland/10416/2021	EPI_ISL_3929374	2021-08-20	The National University Hospital of Iceland	deCODE genetics	Daniel F Gudbjartsson et al
Iceland/10425/2021	EPI_ISL_3929383	2021-08-20	The National University Hospital of Iceland	deCODE genetics	Daniel F Gudbjartsson et al
Iceland/10432/2021	EPI_ISL_3929390	2021-08-20	The National University Hospital of Iceland	deCODE genetics	Daniel F Gudbjartsson et al
Iceland/10439/2021	EPI_ISL_3929397	2021-08-20	The National University Hospital of Iceland	deCODE genetics	Daniel F Gudbjartsson et al
Iceland/10465/2021	EPI_ISL_3929423	2021-08-21	The National University Hospital of Iceland	deCODE genetics	Daniel F Gudbjartsson et al
Iceland/10516/2021	EPI_ISL_3929474	2021-08-22	The National University Hospital of Iceland	deCODE genetics	Daniel F Gudbjartsson et al
Iceland/10544/2021	EPI_ISL_3929502	2021-08-21	The National University Hospital of Iceland	deCODE genetics	Daniel F Gudbjartsson et al
Iceland/10548/2021	EPI_ISL_3929506	2021-08-21	The National University Hospital of Iceland	deCODE genetics	Daniel F Gudbjartsson et al
Iceland/10567/2021	EPI_ISL_3929525	2021-08-22	The National University Hospital of Iceland	deCODE genetics	Daniel F Gudbjartsson et al
Iceland/10582/2021	EPI_ISL_3929540	2021-08-23	The National University Hospital of Iceland	deCODE genetics	Daniel F Gudbjartsson et al
Iceland/10589/2021	EPI_ISL_3929547	2021-08-23	The National University Hospital of Iceland	deCODE genetics	Daniel F Gudbjartsson et al
Iceland/10605/2021	EPI_ISL_3929563	2021-08-22	The National University Hospital of Iceland	deCODE genetics	Daniel F Gudbjartsson et al
Iceland/10606/2021	EPI_ISL_3929564	2021-08-23	The National University Hospital of Iceland	deCODE genetics	Daniel F Gudbjartsson et al
Iceland/10662/2021	EPI_ISL_3929620	2021-08-24	The National University Hospital of Iceland	deCODE genetics	Daniel F Gudbjartsson et al
Iceland/10798/2021	EPI_ISL_3929756	2021-08-25	The National University Hospital of Iceland	deCODE genetics	Daniel F Gudbjartsson et al
Iceland/10813/2021	EPI_ISL_3929771	2021-08-25	The National University Hospital of Iceland	deCODE genetics	Daniel F Gudbjartsson et al
Iceland/10844/2021	EPI_ISL_3929802	2021-08-25	The National University Hospital of Iceland	deCODE genetics	Daniel F Gudbjartsson et al
Iceland/10886/2021	EPI_ISL_3929844	2021-08-26	The National University Hospital of Iceland	deCODE genetics	Daniel F Gudbjartsson et al
Iceland/10909/2021	EPI_ISL_3929867	2021-08-26	The National University Hospital of Iceland	deCODE genetics	Daniel F Gudbjartsson et al
Iceland/10919/2021	EPI_ISL_3929877	2021-08-27	The National University Hospital of Iceland	deCODE genetics	Daniel F Gudbjartsson et al
Iceland/10948/2021	EPI_ISL_3929906	2021-08-27	The National University Hospital of Iceland	deCODE genetics	Daniel F Gudbjartsson et al
Iceland/10969/2021	EPI_ISL_3929927	2021-08-26	The National University Hospital of Iceland	deCODE genetics	Daniel F Gudbjartsson et al
Iceland/11861/2021	EPI_ISL_3930843	2021-06-01	The National University Hospital of Iceland	deCODE genetics	Daniel F Gudbjartsson et al
Iceland/7061/2021	EPI_ISL_3926030	2021-06-25	The National University Hospital of Iceland	deCODE genetics	Daniel F Gudbjartsson et al
Iceland/7080/2021	EPI_ISL_3926049	2021-06-29	The National University Hospital of Iceland	deCODE genetics	Daniel F Gudbjartsson et al
Iceland/7126/2021	EPI_ISL_3926095	2021-07-13	The National University Hospital of Iceland	deCODE genetics	Daniel F Gudbjartsson et al
Iceland/7186/2021	EPI_ISL_3926155	2021-07-18	The National University Hospital of Iceland	deCODE genetics	Daniel F Gudbjartsson et al
Iceland/7209/2021	EPI_ISL_3926178	2021-07-17	The National University Hospital of Iceland	deCODE genetics	Daniel F Gudbjartsson et al
Iceland/7218/2021	EPI_ISL_3926187	2021-07-19	The National University Hospital of Iceland	deCODE genetics	Daniel F Gudbjartsson et al
Iceland/7306/2021	EPI_ISL_3926275	2021-07-20	The National University Hospital of Iceland	deCODE genetics	Daniel F Gudbjartsson et al
Iceland/7316/2021	EPI_ISL_3926284	2021-07-21	The National University Hospital of Iceland	deCODE genetics	Daniel F Gudbjartsson et al
Iceland/7324/2021	EPI_ISL_3926292	2021-07-21	The National University Hospital of Iceland	deCODE genetics	Daniel F Gudbjartsson et al
Iceland/7369/2021	EPI_ISL_3926337	2021-07-21	The National University Hospital of Iceland	deCODE genetics	Daniel F Gudbjartsson et al
Iceland/7449/2021	EPI_ISL_3926417	2021-07-22	The National University Hospital of Iceland	deCODE genetics	Daniel F Gudbjartsson et al
Iceland/7465/2021	EPI_ISL_3926433	2021-07-22	The National University Hospital of Iceland	deCODE genetics	Daniel F Gudbjartsson et al
Iceland/7517/2021	EPI_ISL_3926485	2021-07-23	The National University Hospital of Iceland	deCODE genetics	Daniel F Gudbjartsson et al
Iceland/7541/2021	EPI_ISL_3926509	2021-07-23	The National University Hospital of Iceland	deCODE genetics	Daniel F Gudbjartsson et al
Iceland/7590/2021	EPI_ISL_3926558	2021-07-25	The National University Hospital of Iceland	deCODE genetics	Daniel F Gudbjartsson et al
Iceland/7609/2021	EPI_ISL_3926577	2021-07-25	The National University Hospital of Iceland	deCODE genetics	Daniel F Gudbjartsson et al
Iceland/7612/2021	EPI_ISL_3926580	2021-07-25	The National University Hospital of Iceland	deCODE genetics	Daniel F Gudbjartsson et al
Iceland/7661/2021	EPI_ISL_3926629	2021-07-25	The National University Hospital of Iceland	deCODE genetics	Daniel F Gudbjartsson et al
Iceland/7724/2021	EPI_ISL_3926691	2021-07-23	The National University Hospital of Iceland	deCODE genetics	Daniel F Gudbjartsson et al
Iceland/7743/2021	EPI_ISL_3926710	2021-07-25	The National University Hospital of Iceland	deCODE genetics	Daniel F Gudbjartsson et al
Iceland/7824/2021	EPI_ISL_3926791	2021-07-26	The National University Hospital of Iceland	deCODE genetics	Daniel F Gudbjartsson et al
Iceland/7834/2021	EPI_ISL_3926801	2021-07-26	The National University Hospital of Iceland	deCODE genetics	Daniel F Gudbjartsson et al
Iceland/7886/2021	EPI_ISL_3926852	2021-07-27	The National University Hospital of Iceland	deCODE genetics	Daniel F Gudbjartsson et al
Iceland/7893/2021	EPI_ISL_3926859	2021-07-27	The National University Hospital of Iceland	deCODE genetics	Daniel F Gudbjartsson et al
Iceland/7966/2021	EPI_ISL_3926932	2021-07-26	The National University Hospital of Iceland	deCODE genetics	Daniel F Gudbjartsson et al
Iceland/8022/2021	EPI_ISL_3926988	2021-07-28	The National University Hospital of Iceland	deCODE genetics	Daniel F Gudbjartsson et al
Iceland/8085/2021	EPI_ISL_3927051	2021-07-28	The National University Hospital of Iceland	deCODE genetics	Daniel F Gudbjartsson et al
Iceland/8126/2021	EPI_ISL_3927091	2021-07-28	The National University Hospital of Iceland	deCODE genetics	Daniel F Gudbjartsson et al
Iceland/8201/2021	EPI_ISL_3927166	2021-07-29	The National University Hospital of Iceland	deCODE genetics	Daniel F Gudbjartsson et al
Iceland/8275/2021	EPI_ISL_3927240	2021-07-29	The National University Hospital of Iceland	deCODE genetics	Daniel F Gudbjartsson et al
Iceland/8279/2021	EPI_ISL_3927244	2021-07-30	The National University Hospital of Iceland	deCODE genetics	Daniel F Gudbjartsson et al
Iceland/8321/2021	EPI_ISL_3927286	2021-07-30	The National University Hospital of Iceland	deCODE genetics	Daniel F Gudbjartsson et al
Iceland/8323/2021	EPI_ISL_3927288	2021-07-30	The National University Hospital of Iceland	deCODE genetics	Daniel F Gudbjartsson et al
Iceland/8334/2021	EPI_ISL_3927299	2021-07-30	The National University Hospital of Iceland	deCODE genetics	Daniel F Gudbjartsson et al
Iceland/8353/2021	EPI_ISL_3927318	2021-07-30	The National University Hospital of Iceland	deCODE genetics	Daniel F Gudbjartsson et al
Iceland/8387/2021	EPI_ISL_3927352	2021-07-30	The National University Hospital of Iceland	deCODE genetics	Daniel F Gudbjartsson et al
Iceland/8398/2021	EPI_ISL_3927363	2021-07-30	The National University Hospital of Iceland	deCODE genetics	Daniel F Gudbjartsson et al
Iceland/8419/2021	EPI_ISL_3927384	2021-08-02	The National University Hospital of Iceland	deCODE genetics	Daniel F Gudbjartsson et al
Iceland/8421/2021	EPI_ISL_3927386	2021-08-01	The National University Hospital of Iceland	deCODE genetics	Daniel F Gudbjartsson et al
Iceland/8457/2021	EPI_ISL_3927422	2021-08-02	The National University Hospital of Iceland	deCODE genetics	Daniel F Gudbjartsson et al
Iceland/8462/2021	EPI_ISL_3927427	2021-08-02	The National University Hospital of Iceland	deCODE genetics	Daniel F Gudbjartsson et al
Iceland/8498/2021	EPI_ISL_3927463	2021-08-02	The National University Hospital of Iceland	deCODE genetics	Daniel F Gudbjartsson et al
Iceland/8508/2021	EPI_ISL_3927473	2021-08-03	The National University Hospital of Iceland	deCODE genetics	Daniel F Gudbjartsson et al
Iceland/8529/2021	EPI_ISL_3927494	2021-08-03	The National University Hospital of Iceland	deCODE genetics	Daniel F Gudbjartsson et al
Iceland/8598/2021	EPI_ISL_3927563	2021-08-03	The National University Hospital of Iceland	deCODE genetics	Daniel F Gudbjartsson et al
Iceland/8669/2021	EPI_ISL_3927634	2021-08-04	The National University Hospital of Iceland	deCODE genetics	Daniel F Gudbjartsson et al
Iceland/8692/2021	EPI_ISL_3927657	2021-08-04	The National University Hospital of Iceland	deCODE genetics	Daniel F Gudbjartsson et al
Iceland/8705/2021	EPI_ISL_3927670	2021-08-04	The National University Hospital of Iceland	deCODE genetics	Daniel F Gudbjartsson et al
Iceland/8716/2021	EPI_ISL_3927681	2021-08-03	The National University Hospital of Iceland	deCODE genetics	Daniel F Gudbjartsson et al
Iceland/8718/2021	EPI_ISL_3927683	2021-08-03	The National University Hospital of Iceland	deCODE genetics	Daniel F Gudbjartsson et al
Iceland/8729/2021	EPI_ISL_3927694	2021-08-04	The National University Hospital of Iceland	deCODE genetics	Daniel F Gudbjartsson et al
Iceland/8738/2021	EPI_ISL_3927703	2021-08-03	The National University Hospital of Iceland	deCODE genetics	Daniel F Gudbjartsson et al
Iceland/8860/2021	EPI_ISL_3927825	2021-08-05	The National University Hospital of Iceland	deCODE genetics	Daniel F Gudbjartsson et al
Iceland/8884/2021	EPI_ISL_3927849	2021-08-05	The National University Hospital of Iceland	deCODE genetics	Daniel F Gudbjartsson et al
Iceland/8939/2021	EPI_ISL_3927904	2021-08-06	The National University Hospital of Iceland	deCODE genetics	Daniel F Gudbjartsson et al
Iceland/8958/2021	EPI_ISL_3927923	2021-08-06	The National University Hospital of Iceland	deCODE genetics	Daniel F Gudbjartsson et al
Iceland/8965/2021	EPI_ISL_3927930	2021-08-06	The National University Hospital of Iceland	deCODE genetics	Daniel F Gudbjartsson et al
Iceland/8978/2021	EPI_ISL_3927942	2021-08-06	The National University Hospital of Iceland	deCODE genetics	Daniel F Gudbjartsson et al
Iceland/9017/2021	EPI_ISL_3927981	2021-08-05	The National University Hospital of Iceland	deCODE genetics	Daniel F Gudbjartsson et al
Iceland/9037/2021	EPI_ISL_3928001	2021-08-05	The National University Hospital of Iceland	deCODE genetics	Daniel F Gudbjartsson et al
Iceland/9076/2021	EPI_ISL_3928040	2021-08-07	The National University Hospital of Iceland	deCODE genetics	Daniel F Gudbjartsson et al
Iceland/9102/2021	EPI_ISL_3928066	2021-08-07	The National University Hospital of Iceland	deCODE genetics	Daniel F Gudbjartsson et al
Iceland/9134/2021	EPI_ISL_3928098	2021-08-08	The National University Hospital of Iceland	deCODE genetics	Daniel F Gudbjartsson et al
Iceland/9208/2021	EPI_ISL_3928172	2021-08-08	The National University Hospital of Iceland	deCODE genetics	Daniel F Gudbjartsson et al
Iceland/9235/2021	EPI_ISL_3928199	2021-08-06	The National University Hospital of Iceland	deCODE genetics	Daniel F Gudbjartsson et al
Iceland/9311/2021	EPI_ISL_3928275	2021-08-09	The National University Hospital of Iceland	deCODE genetics	Daniel F Gudbjartsson et al
Iceland/9321/2021	EPI_ISL_3928285	2021-08-09	The National University Hospital of Iceland	deCODE genetics	Daniel F Gudbjartsson et al
Iceland/9326/2021	EPI_ISL_3928290	2021-08-09	The National University Hospital of Iceland	deCODE genetics	Daniel F Gudbjartsson et al
Iceland/9333/2021	EPI_ISL_3928297	2021-08-09	The National University Hospital of Iceland	deCODE genetics	Daniel F Gudbjartsson et al
Iceland/9490/2021	EPI_ISL_3928454	2021-08-11	The National University Hospital of Iceland	deCODE genetics	Daniel F Gudbjartsson et al
Iceland/9492/2021	EPI_ISL_3928456	2021-08-11	The National University Hospital of Iceland	deCODE genetics	Daniel F Gudbjartsson et al
Iceland/9679/2021	EPI_ISL_3928642	2021-08-12	The National University Hospital of Iceland	deCODE genetics	Daniel F Gudbjartsson et al
Iceland/9718/2021	EPI_ISL_3928680	2021-08-13	The National University Hospital of Iceland	deCODE genetics	Daniel F Gudbjartsson et al
Iceland/9759/2021	EPI_ISL_3928721	2021-08-13	The National University Hospital of Iceland	deCODE genetics	Daniel F Gudbjartsson et al
Iceland/9764/2021	EPI_ISL_3928726	2021-08-12	The National University Hospital of Iceland	deCODE genetics	Daniel F Gudbjartsson et al
Iceland/9790/2021	EPI_ISL_3928752	2021-08-13	The National University Hospital of Iceland	deCODE genetics	Daniel F Gudbjartsson et al
Iceland/9791/2021	EPI_ISL_3928753	2021-08-12	The National University Hospital of Iceland	deCODE genetics	Daniel F Gudbjartsson et al
Iceland/9792/2021	EPI_ISL_3928754	2021-08-13	The National University Hospital of Iceland	deCODE genetics	Daniel F Gudbjartsson et al
Iceland/9839/2021	EPI_ISL_3928800	2021-08-13	The National University Hospital of Iceland	deCODE genetics	Daniel F Gudbjartsson et al
Iceland/9870/2021	EPI_ISL_3928831	2021-08-15	The National University Hospital of Iceland	deCODE genetics	Daniel F Gudbjartsson et al
Iceland/9884/2021	EPI_ISL_3928845	2021-08-14	The National University Hospital of Iceland	deCODE genetics	Daniel F Gudbjartsson et al
Iceland/9898/2021	EPI_ISL_3928859	2021-08-15	The National University Hospital of Iceland	deCODE genetics	Daniel F Gudbjartsson et al
Iceland/9921/2021	EPI_ISL_3928882	2021-08-15	The National University Hospital of Iceland	deCODE genetics	Daniel F Gudbjartsson et al
Iceland/9959/2021	EPI_ISL_3928920	2021-08-16	The National University Hospital of Iceland	deCODE genetics	Daniel F Gudbjartsson et al
Iceland/9996/2021	EPI_ISL_3928956	2021-08-16	The National University Hospital of Iceland	deCODE genetics	Daniel F Gudbjartsson et al
India/AN-ICMR-NIV-INSACOG-GSEQ-4899/2021	EPI_ISL_3532948	2021-01-16	ICMR-National Institute of Virology - INSACOG	NIV Influenza	Dr. Varsha Potdar et al
India/AN-ICMR-NIV-INSACOG-GSEQ-4991/2021	EPI_ISL_3532989	2021-06-16	ICMR-National Institute of Virology - INSACOG	NIV Influenza	Dr. Varsha Potdar et al
India/AP-CCMB-BN187/2021	EPI_ISL_1838612	2021-04-01	CSIR-Centre for Cellular and Molecular Biology	CSIR-Centre for Cellular and Molecular Biology-INSACOG	Payel Mukherjee et al
India/AP-CCMB-BN934/2021	EPI_ISL_1838647	2021-04-07	CSIR-Centre for Cellular and Molecular Biology	CSIR-Centre for Cellular and Molecular Biology-INSACOG	Payel Mukherjee et al
India/AP-CCMB-BN948/2021	EPI_ISL_1838656	2021-04-07	CSIR-Centre for Cellular and Molecular Biology	CSIR-Centre for Cellular and Molecular Biology-INSACOG	Payel Mukherjee et al
India/AP-CCMB-CIA0785/2021	EPI_ISL_2231794	2021-03-08	AP SSO	CSIR-Centre for Cellular and Molecular Biology-INSACOG	Tulasi Nagabandi et al
India/AP-CCMB-CIA1032/2021	EPI_ISL_2231739	2021-04-15	AP SSO	CSIR-Centre for Cellular and Molecular Biology-INSACOG	B Himasri et al
India/AP-CCMB-CIA1039/2021	EPI_ISL_2231680	2021-04-15	AP SSO	CSIR-Centre for Cellular and Molecular Biology-INSACOG	Tulasi Nagabandi et al
India/AP-CCMB-CIA1170/2021	EPI_ISL_2231716	2021-04-20	AP SSO	CSIR-Centre for Cellular and Molecular Biology-INSACOG	Lamuk Zaveri et al
India/AP-CCMB-CIA1250/2021	EPI_ISL_2231821	2021-04-21	AP SSO	CSIR-Centre for Cellular and Molecular Biology-INSACOG	Tulasi Nagabandi et al
India/AP-CCMB-CIA1354/2021	EPI_ISL_2231665	2021-04-21	AP SSO	CSIR-Centre for Cellular and Molecular Biology-INSACOG	Tulasi Nagabandi et al
India/AP-CCMB-CIA1381/2021	EPI_ISL_2231867	2021-04-21	AP SSO	CSIR-Centre for Cellular and Molecular Biology-INSACOG	Tulasi Nagabandi et al
India/AP-CCMB-CIA1924/2021	EPI_ISL_2373158	2021-05-05	AP SSO	CSIR-Centre for Cellular and Molecular Biology-INSACOG	Tulasi Nagabandi et al
India/AP-CCMB-CIA1930/2021	EPI_ISL_2373164	2021-05-05	AP SSO	CSIR-Centre for Cellular and Molecular Biology-INSACOG	Tulasi Nagabandi et al
India/AP-CCMB-CIA2950/2021	EPI_ISL_2441204	2021-05-14	AP SSO	CSIR-Centre for Cellular and Molecular Biology-INSACOG	B Himasri et al
India/AP-CCMB-CIA2955/2021	EPI_ISL_2441205	2021-05-14	AP SSO	CSIR-Centre for Cellular and Molecular Biology-INSACOG	B Himasri et al
India/AP-CCMB-CIA2990/2021	EPI_ISL_2441216	2021-05-14	AP SSO	CSIR-Centre for Cellular and Molecular Biology-INSACOG	Payel Mukherjee et al
India/AP-CCMB-CIA2994/2021	EPI_ISL_2441194	2021-05-14	AP SSO	CSIR-Centre for Cellular and Molecular Biology-INSACOG	B Himasri et al
India/AP-CCMB-CIA3017/2021	EPI_ISL_2441155	2021-05-14	AP SSO	CSIR-Centre for Cellular and Molecular Biology-INSACOG	Shreekant Verma et al
India/AP-CCMB-CIA3050/2021	EPI_ISL_2441168	2021-05-14	AP SSO	CSIR-Centre for Cellular and Molecular Biology-INSACOG	Shreekant Verma et al
India/AP-CCMB-CIA3269/2021	EPI_ISL_2660757	2021-05-20	AP SSO	CSIR-Centre for Cellular and Molecular Biology-INSACOG	Priya Nurkurthy et al
India/AP-CCMB-CIA3830/2021	EPI_ISL_2660726	2021-05-27	AP SSO	CSIR-Centre for Cellular and Molecular Biology-INSACOG	Lamuk Zaveri et al
India/AP-CCMB-CIA4357/2021	EPI_ISL_2775288	2021-05-31	AP SSO	CSIR-Centre for Cellular and Molecular Biology-INSACOG	Sofia Banu et al
India/AP-CCMB-CIA4515/2021	EPI_ISL_2775302	2021-06-01	AP SSO	CSIR-Centre for Cellular and Molecular Biology-INSACOG	Sumedha Avadhanula et al
India/AP-CCMB-CIA4516/2021	EPI_ISL_2775303	2021-06-01	AP SSO	CSIR-Centre for Cellular and Molecular Biology-INSACOG	Sumedha Avadhanula et al
India/AP-CCMB-CIA4617/2021	EPI_ISL_2774745	2021-05-15	AP SSO	CSIR-Centre for Cellular and Molecular Biology-INSACOG	B Himasri et al
India/AP-CCMB-CIA4867/2021	EPI_ISL_2774774	2021-06-03	AP SSO	CSIR-Centre for Cellular and Molecular Biology-INSACOG	Sofia Banu et al
India/AP-CCMB-CIA5143/2021	EPI_ISL_2774734	2021-05-03	AP SSO	CSIR-Centre for Cellular and Molecular Biology-INSACOG	Amareshwar Vodapalli et al
India/AP-CCMB-CIA5145/2021	EPI_ISL_2774735	2021-05-04	AP SSO	CSIR-Centre for Cellular and Molecular Biology-INSACOG	Amareshwar Vodapalli et al
India/AP-CCMB-CIA5172/2021	EPI_ISL_2774796	2021-06-08	AP SSO	CSIR-Centre for Cellular and Molecular Biology-INSACOG	Sumedha Avadhanula et al
India/AP-CCMB-CIA5185/2021	EPI_ISL_2774794	2021-06-07	AP SSO	CSIR-Centre for Cellular and Molecular Biology-INSACOG	Sumedha Avadhanula et al
India/AP-CCMB-CIA5504/2021	EPI_ISL_3060519	2021-06-16	AP SSO	CSIR-Centre for Cellular and Molecular Biology-INSACOG	Payel Mukherjee et al
India/AP-CCMB-CIA5732/2021	EPI_ISL_3060577	2021-06-25	AP SSO	CSIR-Centre for Cellular and Molecular Biology-INSACOG	Sofia Banu et al
India/AP-CCMB-CIA5895/2021	EPI_ISL_3060712	2021-06-19	AP SSO	CSIR-Centre for Cellular and Molecular Biology-INSACOG	B Himasri et al
India/AP-CCMB-CIA6513/2021	EPI_ISL_3453770	2021-07-05	AP SSO	CSIR-Centre for Cellular and Molecular Biology-INSACOG	Shreekant Verma et al
India/AP-CCMB-CIA6549/2021	EPI_ISL_3453779	2021-07-05	AP SSO	CSIR-Centre for Cellular and Molecular Biology-INSACOG	Sumedha Avadhanula et al
India/AP-CCMB-CIA6550/2021	EPI_ISL_3453684	2021-07-05	AP SSO	CSIR-Centre for Cellular and Molecular Biology-INSACOG	Sumedha Avadhanula et al
India/AP-CCMB-CIA6657/2021	EPI_ISL_3453709	2021-07-10	AP SSO	CSIR-Centre for Cellular and Molecular Biology-INSACOG	B Himasri et al
India/AP-CCMB-CIA6910/2021	EPI_ISL_3689989	2021-07-14	AP SSO	CSIR-Centre for Cellular and Molecular Biology - INSACOG	Jandhyala Sai Krishna et al
India/AP-CCMB-CIA6984/2021	EPI_ISL_3689960	2021-07-03	AP SSO	CSIR-Centre for Cellular and Molecular Biology - INSACOG	Lamuk Zaveri et al
India/AP-CCMB-CIA6992/2021	EPI_ISL_3689900	2021-07-03	AP SSO	CSIR-Centre for Cellular and Molecular Biology - INSACOG	Lamuk Zaveri et al
India/AP-CCMB-CIA7068/2021	EPI_ISL_3689907	2021-07-08	AP SSO	CSIR-Centre for Cellular and Molecular Biology - INSACOG	Sumedha Avadhanula et al
India/AP-CCMB-CIA7130/2021	EPI_ISL_3689810	2021-06-30	AP SSO	CSIR-Centre for Cellular and Molecular Biology - INSACOG	Tulasi Nagabandi et al
India/AP-CCMB-CIA7337/2021	EPI_ISL_3689992	2021-07-23	AP SSO	CSIR-Centre for Cellular and Molecular Biology - INSACOG	Tulasi Nagabandi et al
India/AP-CCMB-CIA7513/2021	EPI_ISL_3934953	2021-07-23	AP SSO	CSIR-Centre for Cellular and Molecular Biology - INSACOG	Shreekant Verma et al
India/AP-CCMB-CIA7546/2021	EPI_ISL_3934968	2021-07-15	AP SSO	CSIR-Centre for Cellular and Molecular Biology - INSACOG	Amareshwar Vodapalli et al
India/AP-CCMB-CIA7596/2021	EPI_ISL_3935078	2021-07-21	AP SSO	CSIR-Centre for Cellular and Molecular Biology - INSACOG	Amareshwar Vodapalli et al
India/AP-CCMB-CIA7604/2021	EPI_ISL_3935079	2021-07-22	AP SSO	CSIR-Centre for Cellular and Molecular Biology - INSACOG	Amareshwar Vodapalli et al
India/AP-CCMB-CIA7700/2021	EPI_ISL_3935169	2021-07-10	AP SSO	CSIR-Centre for Cellular and Molecular Biology - INSACOG	Sofia Banu et al
India/AP-CCMB-CIA7990/2021	EPI_ISL_4546182	2021-08-05	AP SSO	CSIR-Centre for Cellular and Molecular Biology - INSACOG	Tulasi Nagabandi et al
India/AP-CCMB-CIA9014/2021	EPI_ISL_5063968	2021-09-01	AP SSO	CSIR-Centre for Cellular and Molecular Biology-INSACOG	Shreekant Verma et al
India/AP-CCMB-CIA9049/2021	EPI_ISL_5063769	2021-08-18	AP SSO	CSIR-Centre for Cellular and Molecular Biology-INSACOG	Ara Sreenivas et al
India/AP-CCMB-CIA9192/2021	EPI_ISL_4546542	2021-08-28	AP SSO	CSIR-Centre for Cellular and Molecular Biology - INSACOG	B Himasri et al
India/AP-CCMB-CIA9223/2021	EPI_ISL_5063952	2021-08-31	AP SSO	CSIR-Centre for Cellular and Molecular Biology-INSACOG	Priya Nurkurthy et al
India/AP-CCMB-CIA9224/2021	EPI_ISL_5063953	2021-08-31	AP SSO	CSIR-Centre for Cellular and Molecular Biology-INSACOG	Vidhyadhari Methuku et al
India/AP-CIA7418-CCMB/2021	EPI_ISL_3689835	2021-07-19	AP SSO	CSIR-Centre for Cellular and Molecular Biology - INSACOG	Sofia Banu et al
India/AP-CIA7439-CCMB/2021	EPI_ISL_3689822	2021-07-13	AP SSO	CSIR-Centre for Cellular and Molecular Biology - INSACOG	Tulasi Nagabandi et al
India/AR-CSIR-NEIST-INSACOG-3-CID0034/2021	EPI_ISL_5064545	2021-07-08	Microbiology Department, BPGHTC	Centre for Infectious Diseases, CSIR-NEIST	Romi Wahengbam et al
India/AR-CSIR-NEIST-INSACOG-3-CID0037/2021	EPI_ISL_5064547	2021-07-10	Microbiology Department, BPGHTC	Centre for Infectious Diseases, CSIR-NEIST	Romi Wahengbam et al
India/AS-1829000380325/2021	EPI_ISL_3189076	2021-06-22	INSACOG-Assam	National Institute of Biomedical Genomics – INSACOG	Arindam Maitra et al
India/AS-1829100557840/2021	EPI_ISL_3189088	2021-06-10	INSACOG-Assam	National Institute of Biomedical Genomics – INSACOG	Arindam Maitra et al
India/AS-1829500230296/2021	EPI_ISL_2877777	2021-05-26	INSACOG-Assam	National Institute of Biomedical Genomics – INSACOG	Arindam Maitra et al
India/AS-1861802430721/2021	EPI_ISL_4192908	2021-07-09	INSACOG-Assam	National Institute of Biomedical Genomics – INSACOG	Arindam Maitra et al
India/AS-ICMR-MCL_5187_5137/2021	EPI_ISL_3665647	2021	Indian Council of Medical Research-National Institute of Virology, Microbial Containment Complex	Indian Council of Medical Research-National Institute of Virology, Microbial Containment Complex	Pragya D Yadav et al
India/BR-ILSGS07332/2021	EPI_ISL_4104280	2021-06-15	Rajendra Memorial Research Institute of Medical Sciences	Institute of Life Sciences-INSACOG	Sunil K. Raghav et al
India/CH-NCDC-3809218/2021	EPI_ISL_4447028	2021-05-23	National Centre for Disease Control (NCDC) Biotechnology Division, Delhi - INSACOG	NCDC Delhi, Biotechnology Division -INSACOG	Mahesh S Dhar et al
India/CH-NCDC-400913/2021	EPI_ISL_4569682	2021-05-20	National Centre for Disease Control (NCDC) Biotechnology Division, Delhi - INSACOG	NCDC Delhi, Biotechnology Division -INSACOG	Mahesh S Dhar et al
India/CH-NCDC-440920/2021	EPI_ISL_4463278	2021-05-06	National Centre for Disease Control (NCDC) Biotechnology Division, Delhi - INSACOG	NCDC Delhi, Biotechnology Division -INSACOG	Kalaiarasan Ponnusamy et al
India/CH-NCDC-440945/2021	EPI_ISL_4463277	2021-05-07	National Centre for Disease Control (NCDC) Biotechnology Division, Delhi - INSACOG	NCDC Delhi, Biotechnology Division -INSACOG	Kalaiarasan Ponnusamy et al
India/CH-NCDC-4509117/2021	EPI_ISL_4460794	2021-06-19	National Centre for Disease Control (NCDC) Biotechnology Division, Delhi - INSACOG	NCDC Delhi, Biotechnology Division -INSACOG	Kalaiarasan Ponnusamy et al
India/CT-ILSGS01392/2021	EPI_ISL_2342864	2021-04-01	BRLSABVM Government Medical College, Rajnandgaon, Chhattisgarh	Institute of Life Sciences - INSACOG	Sunil K. Raghav et al
India/CT-ILSGS01436/2021	EPI_ISL_2342877	2021-04-01	BRLSABVM Government Medical College, Rajnandgaon, Chhattisgarh	Institute of Life Sciences - INSACOG	Sunil K. Raghav et al
India/CT-ILSGS01442/2021	EPI_ISL_2342880	2021-04-05	BRLSABVM Government Medical College, Rajnandgaon, Chhattisgarh	Institute of Life Sciences - INSACOG	Sunil K. Raghav et al
India/CT-ILSGS03346/2021	EPI_ISL_3009541	2021-04-13	Pt. Jawahar Lal Nehru Memorial Medical College, Raipur	Institute of Life Sciences - INSACOG	Sunil K. Raghav et al
India/CT-ILSGS03506/2021	EPI_ISL_3009667	2021-03-30	Pt. Jawahar Lal Nehru Memorial Medical College, Raipur	Institute of Life Sciences - INSACOG	Sunil K. Raghav et al
India/CT-ILSGS03526/2021	EPI_ISL_3009686	2021-03-31	Pt. Jawahar Lal Nehru Memorial Medical College, Raipur	Institute of Life Sciences - INSACOG	Sunil K. Raghav et al
India/CT-ILSGS03551/2021	EPI_ISL_3009711	2021-04-04	Pt. Jawahar Lal Nehru Memorial Medical College, Raipur	Institute of Life Sciences - INSACOG	Sunil K. Raghav et al
India/CT-ILSGS03570/2021	EPI_ISL_3009730	2021-04-05	Pt. Jawahar Lal Nehru Memorial Medical College, Raipur	Institute of Life Sciences - INSACOG	Sunil K. Raghav et al
India/CT-ILSGS03891/2021	EPI_ISL_3015379	2021-04-15	Pt. Jawahar Lal Nehru Memorial Medical College, Raipur	Institute of Life Sciences - INSACOG	Sunil K. Raghav et al
India/CT-ILSGS04505/2021	EPI_ISL_3016251	2021-04-19	Pt. Jawahar Lal Nehru Memorial Medical College, Raipur	Institute of Life Sciences - INSACOG	Sunil K. Raghav et al
India/CT-ILSGS06923/2021	EPI_ISL_4103360	2021-05-17	Chhattisgarh Institute of Medical Sciences, Bilaspur	Institute of Life Sciences-INSACOG	Sunil K. Raghav et al
India/DEL-NCDC-INSACOG-2209276/2021	EPI_ISL_1970278	2021-04-05	Biotechnology Division, NCDC Delhi	NCDC Delhi, Biotechnology Division	Meena Datta et al
India/DEL-NCDC-INSACOG-220945/2021	EPI_ISL_1970114	2021-04-05	Biotechnology Division, NCDC Delhi	NCDC Delhi, Biotechnology Division	Kalaiarasan Ponnusamy et al
India/DL-DGD-BJJ-41/2021	EPI_ISL_2100660	2021-04-26	Delhi North District	CSIR-Institute of Genomics and Integrative Biology	Pooja Sharma* et al
India/DL-DGD-BLD-28/2021	EPI_ISL_2100658	2021-04-29	Delhi North District	CSIR-Institute of Genomics and Integrative Biology	Pooja Sharma* et al
India/DL-IGIB11301042671V/2021	EPI_ISL_3394876	2021	Devki Devi Foundation, a unit of Max Healthcare	CSIR-IGIB	Rajesh Pandey et al
India/DL-ILBS-105660/2021	EPI_ISL_2426154	2021-04-12	Clinical Virology Laboratory, Institute of Liver and Biliary Sciences	ILBS - IGIB	Ekta Gupta et al
India/DL-ILBS-107632/2021	EPI_ISL_2426159	2021-04-17	Clinical Virology Laboratory, Institute of Liver and Biliary Sciences	ILBS - IGIB	Ekta Gupta et al
India/DL-ILBS-114170/2021	EPI_ISL_3277114	2021-05-13	Clinical Virology Laboratory, Institute of Liver and Biliary Sciences	ILBS	Ekta Gupta et al
India/DL-NCDC-230963/2021	EPI_ISL_2461194	2021-04-06	National Centre for Disease Control (NCDC) Biotechnology Division, Delhi	NCDC Delhi, Biotechnology Division INSACOG	Uma Sharma et al
India/DL-NCDC-2509111/2021	EPI_ISL_2461423	2021-04-14	National Centre for Disease Control (NCDC) Biotechnology Division, Delhi	NCDC Delhi, Biotechnology Division INSACOG	Radhakrishnan V. S et al
India/DL-NCDC-2509131/2021	EPI_ISL_2461428	2021-04-14	National Centre for Disease Control (NCDC) Biotechnology Division, Delhi	NCDC Delhi, Biotechnology Division INSACOG	Radhakrishnan V. S et al
India/DL-NCDC-2509286/2021	EPI_ISL_2461462	2021-04-22	National Centre for Disease Control (NCDC) Biotechnology Division, Delhi	NCDC Delhi, Biotechnology Division INSACOG	Radhakrishnan V. S et al
India/DL-NCDC-260914/2021	EPI_ISL_2461708	2021-04-24	National Centre for Disease Control (NCDC) Biotechnology Division, Delhi	NCDC Delhi, Biotechnology Division INSACOG	Radhakrishnan V. S et al
India/DL-NCDC-2809196/2021	EPI_ISL_2461013	2021-04-06	National Centre for Disease Control (NCDC) Biotechnology Division, Delhi	NCDC Delhi, Biotechnology Division INSACOG	Priyanka Singh et al
India/DL-NCDC-2809200/2021	EPI_ISL_2461015	2021-04-16	National Centre for Disease Control (NCDC) Biotechnology Division, Delhi	NCDC Delhi, Biotechnology Division INSACOG	Priyanka Singh et al
India/DL-NCDC-2809248/2021	EPI_ISL_2461049	2021-04-27	National Centre for Disease Control (NCDC) Biotechnology Division, Delhi	NCDC Delhi, Biotechnology Division INSACOG	Priyanka Singh et al
India/DL-NCDC-2909234/2021	EPI_ISL_2955813	2021-04-15	Northern Railway Central Hospital, New Delhi, India	NCDC Delhi, Biotechnology Division INSACOG	Priyanka Singh et al
India/DL-NCDC-2909276/2021	EPI_ISL_2955848	2021-05-04	National Centre for Disease Control (NCDC) Biotechnology Division, Delhi	NCDC Delhi, Biotechnology Division INSACOG	Priyanka Singh et al
India/DL-NCDC-3009103/2021	EPI_ISL_4435651	2021-04-23	National Centre for Disease Control (NCDC) Biotechnology Division, Delhi - INSACOG	NCDC Delhi, Biotechnology Division -INSACOG	Radhakrishnan V. S et al
India/DL-NCDC-3009351/2021	EPI_ISL_4435869	2021-04-22	National Centre for Disease Control (NCDC) Biotechnology Division, Delhi - INSACOG	NCDC Delhi, Biotechnology Division -INSACOG	Radhakrishnan V. S et al
India/DL-NCDC-3009370/2021	EPI_ISL_4435885	2021-04-27	National Centre for Disease Control (NCDC) Biotechnology Division, Delhi - INSACOG	NCDC Delhi, Biotechnology Division -INSACOG	Radhakrishnan V. S et al
India/DL-NCDC-300949/2021	EPI_ISL_4435600	2021-04-21	National Centre for Disease Control (NCDC) Biotechnology Division, Delhi - INSACOG	NCDC Delhi, Biotechnology Division -INSACOG	Radhakrishnan V. S et al
India/DL-NCDC-300951/2021	EPI_ISL_4435602	2021-04-21	National Centre for Disease Control (NCDC) Biotechnology Division, Delhi - INSACOG	NCDC Delhi, Biotechnology Division -INSACOG	Radhakrishnan V. S et al
India/DL-NCDC-300955/2021	EPI_ISL_4435606	2021-04-21	National Centre for Disease Control (NCDC) Biotechnology Division, Delhi - INSACOG	NCDC Delhi, Biotechnology Division -INSACOG	Radhakrishnan V. S et al
India/DL-NCDC-300978/2021	EPI_ISL_4435628	2021-04-21	National Centre for Disease Control (NCDC) Biotechnology Division, Delhi - INSACOG	NCDC Delhi, Biotechnology Division -INSACOG	Radhakrishnan V. S et al
India/DL-NCDC-3409135/2021	EPI_ISL_4444718	2021-04-27	National Centre for Disease Control (NCDC) Biotechnology Division, Delhi - INSACOG	NCDC Delhi, Biotechnology Division -INSACOG	Robin Marwal et al
India/DL-NCDC-340942/2021	EPI_ISL_4444543	2021-05-12	National Centre for Disease Control (NCDC) Biotechnology Division, Delhi - INSACOG	NCDC Delhi, Biotechnology Division -INSACOG	Robin Marwal et al
India/DL-NCDC-3509246/2021	EPI_ISL_4451141	2021-05-08	National Centre for Disease Control (NCDC) Biotechnology Division, Delhi - INSACOG	NCDC Delhi, Biotechnology Division -INSACOG	Robin Marwal et al
India/DL-NCDC-350948/2021	EPI_ISL_4450974	2021-04-17	National Centre for Disease Control (NCDC) Biotechnology Division, Delhi - INSACOG	NCDC Delhi, Biotechnology Division -INSACOG	Robin Marwal et al
India/DL-NCDC-3709320/2021	EPI_ISL_4473743	2021-05-19	National Centre for Disease Control (NCDC) Biotechnology Division, Delhi - INSACOG	NCDC Delhi, Biotechnology Division -INSACOG	Robin Marwal et al
India/DL-NCDC-3809237/2021	EPI_ISL_4447046	2021-05-07	National Centre for Disease Control (NCDC) Biotechnology Division, Delhi - INSACOG	NCDC Delhi, Biotechnology Division -INSACOG	Mahesh S Dhar et al
India/DL-NCDC-3809250/2021	EPI_ISL_4447058	2021-05-08	National Centre for Disease Control (NCDC) Biotechnology Division, Delhi - INSACOG	NCDC Delhi, Biotechnology Division -INSACOG	Mahesh S Dhar et al
India/GA-CDFD-C55297/2021	EPI_ISL_3242388	2021-06-27	Goa Medical College	CDFD	Murali Bashyam et al
India/GA-CDFD-C61038/2021	EPI_ISL_5003947	2021-08-06	Goa Medical College	CDFD	Murali Bashyam et al
India/GA-CDFD-C61294/2021	EPI_ISL_5003914	2021-08-02	Goa Medical College	CDFD	Murali Bashyam et al
India/GJ-GBRC634a/2021	EPI_ISL_2001203	2021-04-03	VRDL, Goverment Medical College (GMC), Surat	Gujarat Biotechnology Research Centre	Janvi Raval et al
India/GJ-GBRC665/2021	EPI_ISL_2017768	2021-04-20	BJ Medical College and Civil Hospital, Ahmedabad	Gujarat Biotechnology Research Centre	Nitin Savaliya et al
India/GJ-GBRC689/2021	EPI_ISL_2389634	2021-04-24	B.J. Medical College and Civil Hospital, Ahmedabad	Gujarat Biotechnology Research Centre	Ramesh Pandit et al
India/GJ-GBRC760/2021	EPI_ISL_2509946	2021-04-18	N.H.L Municipal Medical College, Ahmedabad	Gujarat Biotechnology Research Centre	Ramesh Pandit et al
India/GJ-GBRC781/2021	EPI_ISL_2543905	2021-05-11	N.H.L Municipal Medical College, Ahmedabad	Gujarat Biotechnology Research Centre	Dinesh Kumar et al
India/GJ-GBRC807a/2021	EPI_ISL_2544832	2021-05-10	GMERS Government Medical College (GMC), Gotri	Gujarat Biotechnology Research Centre	Nitin Savaliya et al
India/GJ-GBRC810b/2021	EPI_ISL_2562086	2021-05-06	GMERS Government Medical College (GMC), Gotri	Gujarat Biotechnology Research Centre	Janvi Raval et al
India/GJ-GBRC826/2021	EPI_ISL_2562106	2021-05-06	GMERS Government Medical College (GMC), Gotri	Gujarat Biotechnology Research Centre	Twinkle Soni et al
India/GJ-ICMR-NIV-INSACOG-GSEQ-3040/2021	EPI_ISL_1841259	2021-04-18	ICMR-National Institute of Virology - INSACOG	NIV Influenza	Dr. Varsha Potdar et al
India/GJ-ICMR-NIV-INSACOG-GSEQ-3692/2021	EPI_ISL_2546780	2021-05-11	ICMR-National Institute of Virology - INSACOG	NIV Influenza	Dr. Varsha Potdar et al
India/GJ-ICMR-NIV-INSACOG-GSEQ-3854/2021	EPI_ISL_2547145	2021-05-26	ICMR-National Institute of Virology - INSACOG	NIV Influenza	Dr. Varsha Potdar et al
India/GJ-ICMR-NIV-INSACOG-GSEQ-3927/2021	EPI_ISL_2547207	2021-05-21	ICMR-National Institute of Virology - INSACOG	NIV Influenza	Dr. Varsha Potdar et al
India/GJ-ICMR-NIV-INSACOG-GSEQ-3958/2021	EPI_ISL_2547229	2021-05-22	ICMR-National Institute of Virology - INSACOG	NIV Influenza	Dr. Varsha Potdar et al
India/GJ-ICMR-NIV-INSACOG-GSEQ-4180/2021	EPI_ISL_2965889	2021-06-11	ICMR-National Institute of Virology - INSACOG	NIV Influenza	Dr. Varsha Potdar et al
India/GJ-ICMR-NIV-INSACOG-GSEQ-4210/2021	EPI_ISL_2965910	2021-06-14	ICMR-National Institute of Virology - INSACOG	NIV Influenza	Dr. Varsha Potdar et al
India/GJ-ICMR-NIV-INSACOG-GSEQ-4260/2021	EPI_ISL_2965943	2021-06-11	ICMR-National Institute of Virology - INSACOG	NIV Influenza	Dr. Varsha Potdar et al
India/GJ-ICMR-NIV-INSACOG-GSEQ-4270/2021	EPI_ISL_2965952	2021-06-08	ICMR-National Institute of Virology - INSACOG	NIV Influenza	Dr. Varsha Potdar et al
India/GJ-ICMR-NIV-INSACOG-GSEQ-4279/2021	EPI_ISL_2965960	2021-06-04	ICMR-National Institute of Virology - INSACOG	NIV Influenza	Dr. Varsha Potdar et al
India/GJ-ICMR-NIV-INSACOG-GSEQ-4293/2021	EPI_ISL_2965970	2021-06-01	ICMR-National Institute of Virology - INSACOG	NIV Influenza	Dr. Varsha Potdar et al
India/GJ-ICMR-NIV-INSACOG-GSEQ-4798/2021	EPI_ISL_3244708	2021-07-05	ICMR-National Institute of Virology - INSACOG	NIV Influenza	Dr. Varsha Potdar et al
India/GJ-ICMR-NIV-INSACOG-GSEQ-5263/2021	EPI_ISL_3982490	2021-08-09	ICMR-National Institute of Virology - INSACOG	NIV Influenza	Dr. Varsha Potdar et al
India/GJ-ICMR-NIV-INSAGOG-GSEQ-2994/2021	EPI_ISL_1970455	2021-04-17	ICMR-National Institute of Virology - INSACOG	NIV Influenza	Dr. Varsha Potdar et al
India/GJ-ICMR-NIV-INSAGOG-GSEQ-3069/2021	EPI_ISL_1970471	2021-04-18	ICMR-National Institute of Virology - INSACOG	NIV Influenza	Dr. Varsha Potdar et al
India/GJ-ICMR-NIV-INSAGOG-GSEQ-3115/2021	EPI_ISL_1970497	2021-04-18	ICMR-National Institute of Virology - INSACOG	NIV Influenza	Dr. Varsha Potdar et al
India/GJ-ICMR-NIV-INSAGOG-GSEQ-3136/2021	EPI_ISL_1970506	2021-04-19	ICMR-National Institute of Virology - INSACOG	NIV Influenza	Dr. Varsha Potdar et al
India/GJ-INSACOG-GBRC1113/2021	EPI_ISL_3717813	2021-05-17	Government Medical College (GMC), Surat	Gujarat Biotechnology Research Centre	Ramesh Pandit et al
India/GJ-INSACOG-GBRC1242/2021	EPI_ISL_3066425	2021-04-21	GMERS, Government Medical College, Himmatnagar	Gujarat Biotechnology Research Centre	Zarna Patel et al
India/GJ-INSACOG-GBRC1258/2021	EPI_ISL_3066439	2021-04-14	GMERS, Government Medical College, Himmatnagar	Gujarat Biotechnology Research Centre	Zarna Patel et al
India/GJ-INSACOG-GBRC1267/2021	EPI_ISL_3066445	2021	Neuberg Supratech Reference Laboratory, Surat	Gujarat Biotechnology Research Centre	Nitin Savaliya et al
India/GJ-INSACOG-GBRC1289/2021	EPI_ISL_3086799	2021-07-14	College of Veterinary Science and A.H Dantiwada	Gujarat Biotechnology Research Centre	Janvi Raval et al
India/GJ-INSACOG-GBRC1465/2021	EPI_ISL_3162184	2021-05-05	N.H.L Municipal Medical College, Ahmedabad	Gujarat Biotechnology Research Centre	Ramesh Pandit et al
India/GJ-INSACOG-GBRC1477/2021	EPI_ISL_3246244	2021-07-08	Neuberg Supratech Refrence Laboratory, Surat	Gujarat Biotechnology Research Centre	Zuber Saiyed et al
India/GJ-INSACOG-GBRC1480/2021	EPI_ISL_3246247	2021-07-10	Neuberg Supratech Refrence Laboratory, Surat	Gujarat Biotechnology Research Centre	Zarna Patel et al
India/GJ-INSACOG-GBRC1481/2021	EPI_ISL_3246248	2021-06-25	GMERS Medical College, Valsad	Gujarat Biotechnology Research Centre	Nitin Savaliya et al
India/GJ-INSACOG-GBRC1515/2021	EPI_ISL_3717788	2021-05-15	Government Medical College (GMC), Surat	Gujarat Biotechnology Research Centre	Ramesh Pandit et al
India/GJ-INSACOG-GBRC1550/2021	EPI_ISL_3717710	2021-04-29	N.H.L Municipal Medical College, Ahmedabad	Gujarat Biotechnology Research Centre	Dinesh Kumar et al
India/GJ-INSACOG-GBRC1567/2021	EPI_ISL_3717726	2021-04-29	GMERS Medical College, Gotri	Gujarat Biotechnology Research Centre	Arpit Shukla et al
India/GJ-INSACOG-GBRC1591/2021	EPI_ISL_3833597	2021-08-11	Neuberg Supratech Reference Laboratory, Surat	Gujarat Biotechnology Research Centre	Sonal Sharma et al
India/GJ-INSACOG-GBRC1594/2021	EPI_ISL_3833599	2021-08-16	Neuberg Supratech Reference Laboratory, Surat	Gujarat Biotechnology Research Centre	Dinesh Kumar et al
India/GJ-INSACOG-GBRC1769/2021	EPI_ISL_3843866	2021-05-24	GMERS Medical College, Valsad	Gujarat Biotechnology Research Centre	Zarna Patel et al
India/GJ-INSACOG-GBRC1810/2021	EPI_ISL_3843845	2021-05-26	M.P Shah Goverment Medical College,Jamnagar	Gujarat Biotechnology Research Centre	Dinesh Kumar et al
India/GJ-INSACOG-GBRC1894/2021	EPI_ISL_3844202	2021-04-17	Smimer Medical College, Surat	Gujarat Biotechnology Research Centre	Nitin Shukla et al
India/GJ-INSACOG-GBRC1963/2021	EPI_ISL_3843908	2021-05-22	Smimer Medical College, Surat	Gujarat Biotechnology Research Centre	Arpit Shukla et al
India/GJ-INSACOG-GBRC1984/2021	EPI_ISL_3844066	2021-04-26	Smimer Medical College, Surat	Gujarat Biotechnology Research Centre	Janvi Raval et al
India/GJ-INSACOG-GBRC1988/2021	EPI_ISL_3844067	2021-04-26	Smimer Medical College, Surat	Gujarat Biotechnology Research Centre	Bhadreshsinh Gohil et al
India/GJ-INSACOG-GBRC2004/2021	EPI_ISL_3844103	2021-04-24	Smimer Medical College, Surat	Gujarat Biotechnology Research Centre	Bhadreshsinh Gohil et al
India/GJ-INSACOG-GBRC2196/2021	EPI_ISL_4533938	2021-08-12	Green cross Genetic Lab Pvt. Ltd, Ahmedabad	Gujarat Biotechnology Research Centre	Priyank Chavda et al
India/GJ-INSACOG-GBRC2203/2021	EPI_ISL_4533945	2021-08-27	Toprani Advance Lab system,Vadodara	Gujarat Biotechnology Research Centre	Bhadreshsinh Gohil et al
India/GJ-INSACOG-GBRC2238/2021	EPI_ISL_4533980	2021-09-06	SN Genelab Pvt. Ltd, Surat	Gujarat Biotechnology Research Centre	Arpit Shukla et al
India/GJ-INSACOG-GBRC2268/2021	EPI_ISL_5066047	2021-08-19	Civil hospital Navasari	Gujarat Biotechnology Research Centre	Nitin Savaliya et al
India/GJ-INSACOG-GBRC2318/2021	EPI_ISL_5066191	2021-09-14	Neuberg Supratech Reference Laboratory, Surat	Gujarat Biotechnology Research Centre	Sonal Sharma et al
India/GJ-INSACOG-GBRC2329/2021	EPI_ISL_5066319	2021-09-20	GMERS Medical College, Gandhinagar	Gujarat Biotechnology Research Centre	Priyank Chavda et al
India/GJ-NCDC-NIV-INSACOG-240942/2021	EPI_ISL_2189596	2021-03-24	ICMR-National Institute of Virology	NCDC Delhi, Biotechnology Division	V.Vipat et al
India/HP-NCDC-3809137/2021	EPI_ISL_4446961	2021-03-23	National Centre for Disease Control (NCDC) Biotechnology Division, Delhi - INSACOG	NCDC Delhi, Biotechnology Division -INSACOG	Mahesh S Dhar et al
India/HP-NCDC-3909347/2021	EPI_ISL_4474108	2021-05-30	National Centre for Disease Control (NCDC) Biotechnology Division, Delhi - INSACOG	NCDC Delhi, Biotechnology Division -INSACOG	Mahesh S Dhar et al
India/HP-NCDC-4109102/2021	EPI_ISL_4462287	2021-05-17	National Centre for Disease Control (NCDC) Biotechnology Division, Delhi - INSACOG	NCDC Delhi, Biotechnology Division -INSACOG	Mahesh S Dhar et al
India/HP-NCDC-4109113/2021	EPI_ISL_4462284	2021-05-28	National Centre for Disease Control (NCDC) Biotechnology Division, Delhi - INSACOG	NCDC Delhi, Biotechnology Division -INSACOG	Mahesh S Dhar et al
India/HP-NCDC-420917/2021	EPI_ISL_4462711	2021-06-02	National Centre for Disease Control (NCDC) Biotechnology Division, Delhi - INSACOG	NCDC Delhi, Biotechnology Division -INSACOG	Kalaiarasan Ponnusamy et al
India/HP-NCDC-420921/2021	EPI_ISL_4462714	2021-06-08	National Centre for Disease Control (NCDC) Biotechnology Division, Delhi - INSACOG	NCDC Delhi, Biotechnology Division -INSACOG	Kalaiarasan Ponnusamy et al
India/HP-NCDC-4409210/2021	EPI_ISL_4463245	2021-06-24	National Centre for Disease Control (NCDC) Biotechnology Division, Delhi - INSACOG	NCDC Delhi, Biotechnology Division -INSACOG	Kalaiarasan Ponnusamy et al
India/HP-NCDC-44095/2021	EPI_ISL_4463237	2021-06-26	National Centre for Disease Control (NCDC) Biotechnology Division, Delhi - INSACOG	NCDC Delhi, Biotechnology Division -INSACOG	Kalaiarasan Ponnusamy et al
India/HP-NCDC-440987/2021	EPI_ISL_4463255	2021-06-15	National Centre for Disease Control (NCDC) Biotechnology Division, Delhi - INSACOG	NCDC Delhi, Biotechnology Division -INSACOG	Kalaiarasan Ponnusamy et al
India/HR-IGIB-123963/2021	EPI_ISL_2879615	2021-04-15	INSACOG Surveillance	INSACOG at CSIR Institute of Genomics and Integrative Biology	INSACOG et al
India/HR-IGIB-16_118281/2021	EPI_ISL_2879383	2021-04-01	INSACOG Surveillance	INSACOG at CSIR Institute of Genomics and Integrative Biology	INSACOG et al
India/HR-IGIB-27_A_H1088/2021	EPI_ISL_2880737	2021-04-10	INSACOG Surveillance	INSACOG at CSIR Institute of Genomics and Integrative Biology	INSACOG et al
India/HR-IGIB-607500311591/2021	EPI_ISL_2880326	2021-04-30	INSACOG Surveillance	INSACOG at CSIR Institute of Genomics and Integrative Biology	INSACOG et al
India/HR-IGIB-97322/2021	EPI_ISL_2880176	2021-04-29	INSACOG Surveillance	INSACOG at CSIR Institute of Genomics and Integrative Biology	INSACOG et al
India/ILSGS00985/2021	EPI_ISL_1663554	2021-03-25	Immunogenomics lab, Institute of Life Sciences, Bhubaneswar	Institute of Life Sciences - INSACOG	Sunil K. Raghav et al
India/JH-ILSGS02026/2021	EPI_ISL_2342331	2021-04-09	Tata Main Hospital, Jharkhand	Institute of Life Sciences - INSACOG	Sunil K. Raghav et al
India/JH-ILSGS02037/2021	EPI_ISL_2342337	2021-04-09	Tata Main Hospital, Jharkhand	Institute of Life Sciences - INSACOG	Sunil K. Raghav et al
India/JH-ILSGS05261/2021	EPI_ISL_4091651	2021-05-10	Sheikh Bhikhari Medical College, Hazaribag	Institute of Life Sciences - INSACOG	Sunil K. Raghav et al
India/JH-ILSGS07270/2021	EPI_ISL_4104266	2021-05-30	Palamu Medical College & Hospital	Institute of Life Sciences-INSACOG	Sunil K. Raghav et al
India/JK-ICMR-MCL_4954_4941/2021	EPI_ISL_3119526	2021-05	Indian Council of Medical Research-National Institute of Virology, Microbial Containment Complex	Indian Council of Medical Research-National Institute of Virology, Microbial Containment Complex	Pragya D Yadav et al
India/JK-ICMR-MCL_4960_4947/2021	EPI_ISL_3432278	2021-05	Indian Council of Medical Research-National Institute of Virology, Microbial Containment Complex	Indian Council of Medical Research-National Institute of Virology, Microbial Containment Complex	Pragya D Yadav et al
India/JK-NCDC-3509150/2021	EPI_ISL_4451062	2021-05-17	National Centre for Disease Control (NCDC) Biotechnology Division, Delhi - INSACOG	NCDC Delhi, Biotechnology Division -INSACOG	Robin Marwal et al
India/JK-NCDC-3609182/2021	EPI_ISL_4459808	2021-05-02	National Centre for Disease Control (NCDC) Biotechnology Division, Delhi - INSACOG	NCDC Delhi, Biotechnology Division -INSACOG	Robin Marwal et al
India/JK-NCDC-3609260/2021	EPI_ISL_4459807	2021-05-04	National Centre for Disease Control (NCDC) Biotechnology Division, Delhi - INSACOG	NCDC Delhi, Biotechnology Division -INSACOG	Robin Marwal et al
India/JK-NCDC-3609267/2021	EPI_ISL_4459790	2021-05-04	National Centre for Disease Control (NCDC) Biotechnology Division, Delhi - INSACOG	NCDC Delhi, Biotechnology Division -INSACOG	Robin Marwal et al
India/JK-NCDC-4009164/2021	EPI_ISL_4569787	2021-06-01	National Centre for Disease Control (NCDC) Biotechnology Division, Delhi - INSACOG	NCDC Delhi, Biotechnology Division -INSACOG	Mahesh S Dhar et al
India/JK-NCDC-4009172/2021	EPI_ISL_4569793	2021-05-31	National Centre for Disease Control (NCDC) Biotechnology Division, Delhi - INSACOG	NCDC Delhi, Biotechnology Division -INSACOG	Mahesh S Dhar et al
India/JK-NCDC-4209108/2021	EPI_ISL_4462742	2021-06-01	National Centre for Disease Control (NCDC) Biotechnology Division, Delhi - INSACOG	NCDC Delhi, Biotechnology Division -INSACOG	Kalaiarasan Ponnusamy et al
India/JK-NCDC-4409230/2021	EPI_ISL_4463232	2021-05-21	National Centre for Disease Control (NCDC) Biotechnology Division, Delhi - INSACOG	NCDC Delhi, Biotechnology Division -INSACOG	Kalaiarasan Ponnusamy et al
India/JK-NCDC-4509270/2021	EPI_ISL_4460755	2021-06-30	National Centre for Disease Control (NCDC) Biotechnology Division, Delhi - INSACOG	NCDC Delhi, Biotechnology Division -INSACOG	Kalaiarasan Ponnusamy et al
India/KA-136391_2_2_S88_R1_001/2021	EPI_ISL_2151181	2021	Sahakara Nagar PHC	inStem NCBS - INSACOG	Uma Ramakrishnan Dasaradhi Palakodeti Aswin SaiNarain et al
India/KA-137257_2_2_S43_R1_001/2021	EPI_ISL_2151198	2021	Kodigehalli PHC	inStem NCBS - INSACOG	Uma Ramakrishnan Dasaradhi Palakodeti Aswin SaiNarain et al
India/KA-144840_2_S330_R1_001/2021	EPI_ISL_3276300	2021-05-20	Kodigehalli PHC	inStem NCBS – INSACOG	Uma Ramakrishnan Dasaradhi Palakodeti Aswin SaiNarain et al
India/KA-ICMR-MCL_21_6253_6297/2021	EPI_ISL_4989603	2021-06	Indian Council of Medical Research-National Institute of Virology, Microbial Containment Complex	Indian Council of Medical Research-National Institute of Virology, Microbial Containment Complex	Dr. Pragya Yadav et al
India/KA-ICMR-MCL_21_9492_7559/2021	EPI_ISL_4988688	2021-06	Indian Council of Medical Research-National Institute of Virology, Microbial Containment Complex	Indian Council of Medical Research-National Institute of Virology, Microbial Containment Complex	Dr. Pragya Yadav et al
India/KA-ICMR-MCL_21_9558_7604/2021	EPI_ISL_4988579	2021-06	Indian Council of Medical Research-National Institute of Virology, Microbial Containment Complex	Indian Council of Medical Research-National Institute of Virology, Microbial Containment Complex	Dr. Pragya Yadav et al
India/KA-ICMR-MCL_21_9562_7607/2021	EPI_ISL_4988488	2021-06	Indian Council of Medical Research-National Institute of Virology, Microbial Containment Complex	Indian Council of Medical Research-National Institute of Virology, Microbial Containment Complex	Dr. Pragya Yadav et al
India/KA-ICMR-MCL_3030_5924/2021	EPI_ISL_3473799	2021-05	Indian Council of Medical Research-National Institute of Virology, Microbial Containment Complex	Indian Council of Medical Research-National Institute of Virology, Microbial Containment Complex	Pragya Yadav et al
India/KA-ICMR-MCL_3051_5936/2021	EPI_ISL_3473786	2021-05	Indian Council of Medical Research-National Institute of Virology, Microbial Containment Complex	Indian Council of Medical Research-National Institute of Virology, Microbial Containment Complex	Pragya Yadav et al
India/KA-ICMR-MCL_3372_5514/2021	EPI_ISL_3473730	2021	Indian Council of Medical Research-National Institute of Virology, Microbial Containment Complex	Indian Council of Medical Research-National Institute of Virology, Microbial Containment Complex	Pragya Yadav et al
India/KA-ICMR-MCL_4249_5866/2021	EPI_ISL_3473673	2021-05	Indian Council of Medical Research-National Institute of Virology, Microbial Containment Complex	Indian Council of Medical Research-National Institute of Virology, Microbial Containment Complex	Pragya Yadav et al
India/KA-ICMR-MCL_5835_5836/2021	EPI_ISL_3473584	2021	Indian Council of Medical Research-National Institute of Virology, Microbial Containment Complex	Indian Council of Medical Research-National Institute of Virology, Microbial Containment Complex	Pragya Yadav et al
India/KA-ICMR-MCL_5838_5839/2021	EPI_ISL_3473581	2021	Indian Council of Medical Research-National Institute of Virology, Microbial Containment Complex	Indian Council of Medical Research-National Institute of Virology, Microbial Containment Complex	Pragya Yadav et al
India/KA-MSCH-03JL0075/2021	EPI_ISL_5030575	2021-07-03	Molecular Solutions Care Health	Molecular Solutions Care Health; MedGenome Labs Ltd	Meenakshi Iyer et al
India/KA-MSCH-03JLKWD25/2021	EPI_ISL_5030628	2021-07-03	Molecular Solutions Care Health	Molecular Solutions Care Health; MedGenome Labs Ltd	Meenakshi Iyer et al
India/KA-MSCH-03JLKWD38/2021	EPI_ISL_5030634	2021-07-03	Molecular Solutions Care Health	Molecular Solutions Care Health; MedGenome Labs Ltd	Meenakshi Iyer et al
India/KA-MSCH-31JLSAN02/2021	EPI_ISL_5030592	2021-07-31	Molecular Solutions Care Health	Molecular Solutions Care Health; MedGenome Labs Ltd	Meenakshi Iyer et al
India/KA-NIMH-SEQ-1278/2021	EPI_ISL_2728328	2021-05-26	DSU HASSAN	INSACOG-KA, NIMHANS	Chitra Pattabiraman et al
India/KA-NIMH-SEQ-2156/2021	EPI_ISL_3232859	2021-07-15	NIMHANS	INSACOG-KA, NIMHANS	Chitra Pattabiraman et al
India/KA-NIMH-SEQ-2393/2021	EPI_ISL_4129733	2021-07-15	Hassan Institute of Medical Sciences	INSACOG-KA, NIMHANS	Anson Kunjumon George et al
India/KA-NIMH-SEQ-2433/2021	EPI_ISL_4578489	2021-07-05	Hassan Institute of Medical Sciences	INSACOG-KA, NIMHANS	Anson Kunjumon George et al
India/KA-NIMH-SEQ-2562/2021	EPI_ISL_4578411	2021-08-06	RAILWAY HOSPITAL	INSACOG-KA, NIMHANS	Anson Kunjumon George et al
India/KA-NIMH-SEQ-2640/2021	EPI_ISL_4578382	2021-08-19	BBMP Urban	INSACOG-KA, NIMHANS	Anson Kunjumon George et al
India/KA-NIMH-SEQ-2702/2021	EPI_ISL_4578491	2021-08-19	Hassan Institute of Medical Sciences	INSACOG-KA, NIMHANS	Anson Kunjumon George et al
India/KA-SEQ_641_S106_R1_001/2021	EPI_ISL_2015620	2021-04	RAILWAY	inStem NCBS - INSACOG	Uma Ramakrishnan Dasaradhi Palakodeti Aswin SaiNarain et al
India/KL-GENESCOV06305/2021	EPI_ISL_4748367	2021-08-06	Kerala State SARS-COV-2 Genome Surveillance Programme (GENESCOV2)	GENESCOV2 at CSIR Institute of Genomics and Integrative Biology	Kerala State SARS-COV-2 Genome Surveillance Programme (GENESCOV2) et al
India/KL-GENESCOV06352/2021	EPI_ISL_4748413	2021-08-04	Kerala State SARS-COV-2 Genome Surveillance Programme (GENESCOV2)	GENESCOV2 at CSIR Institute of Genomics and Integrative Biology	Kerala State SARS-COV-2 Genome Surveillance Programme (GENESCOV2) et al
India/KL-GENESCOV06394/2021	EPI_ISL_4748451	2021-07-14	Kerala State SARS-COV-2 Genome Surveillance Programme (GENESCOV2)	GENESCOV2 at CSIR Institute of Genomics and Integrative Biology	Kerala State SARS-COV-2 Genome Surveillance Programme (GENESCOV2) et al
India/KL-GENESCOV06448/2021	EPI_ISL_4748504	2021-08-05	Kerala State SARS-COV-2 Genome Surveillance Programme (GENESCOV2)	GENESCOV2 at CSIR Institute of Genomics and Integrative Biology	Kerala State SARS-COV-2 Genome Surveillance Programme (GENESCOV2) et al
India/KL-GENESCOV06454/2021	EPI_ISL_4748510	2021-07-09	Kerala State SARS-COV-2 Genome Surveillance Programme (GENESCOV2)	GENESCOV2 at CSIR Institute of Genomics and Integrative Biology	Kerala State SARS-COV-2 Genome Surveillance Programme (GENESCOV2) et al
India/KL-GENESCOV06578/2021	EPI_ISL_4748632	2021-07-17	Kerala State SARS-COV-2 Genome Surveillance Programme (GENESCOV2)	GENESCOV2 at CSIR Institute of Genomics and Integrative Biology	Kerala State SARS-COV-2 Genome Surveillance Programme (GENESCOV2) et al
India/KL-GENESCOV06601/2021	EPI_ISL_4748655	2021-07-02	Kerala State SARS-COV-2 Genome Surveillance Programme (GENESCOV2)	GENESCOV2 at CSIR Institute of Genomics and Integrative Biology	Kerala State SARS-COV-2 Genome Surveillance Programme (GENESCOV2) et al
India/KL-GENESCOV06605/2021	EPI_ISL_4748659	2021-07-03	Kerala State SARS-COV-2 Genome Surveillance Programme (GENESCOV2)	GENESCOV2 at CSIR Institute of Genomics and Integrative Biology	Kerala State SARS-COV-2 Genome Surveillance Programme (GENESCOV2) et al
India/KL-GENESCOV06771/2021	EPI_ISL_4748806	2021-08-07	Kerala State SARS-COV-2 Genome Surveillance Programme (GENESCOV2)	GENESCOV2 at CSIR Institute of Genomics and Integrative Biology	Kerala State SARS-COV-2 Genome Surveillance Programme (GENESCOV2) et al
India/KL-GENESCOV06839/2021	EPI_ISL_4748872	2021-07-31	Kerala State SARS-COV-2 Genome Surveillance Programme (GENESCOV2)	GENESCOV2 at CSIR Institute of Genomics and Integrative Biology	Kerala State SARS-COV-2 Genome Surveillance Programme (GENESCOV2) et al
India/KL-GENESCOV06902/2021	EPI_ISL_4748935	2021-07-24	Kerala State SARS-COV-2 Genome Surveillance Programme (GENESCOV2)	GENESCOV2 at CSIR Institute of Genomics and Integrative Biology	Kerala State SARS-COV-2 Genome Surveillance Programme (GENESCOV2) et al
India/KL-GENESCOV06982/2021	EPI_ISL_4749013	2021-07-02	Kerala State SARS-COV-2 Genome Surveillance Programme (GENESCOV2)	GENESCOV2 at CSIR Institute of Genomics and Integrative Biology	Kerala State SARS-COV-2 Genome Surveillance Programme (GENESCOV2) et al
India/KL-GENESCOV07005/2021	EPI_ISL_4749036	2021-07-31	Kerala State SARS-COV-2 Genome Surveillance Programme (GENESCOV2)	GENESCOV2 at CSIR Institute of Genomics and Integrative Biology	Kerala State SARS-COV-2 Genome Surveillance Programme (GENESCOV2) et al
India/KL-GENESCOV07131/2021	EPI_ISL_4749162	2021-07-19	Kerala State SARS-COV-2 Genome Surveillance Programme (GENESCOV2)	GENESCOV2 at CSIR Institute of Genomics and Integrative Biology	Kerala State SARS-COV-2 Genome Surveillance Programme (GENESCOV2) et al
India/KL-GENESCOV07132/2021	EPI_ISL_4749163	2021-07-19	Kerala State SARS-COV-2 Genome Surveillance Programme (GENESCOV2)	GENESCOV2 at CSIR Institute of Genomics and Integrative Biology	Kerala State SARS-COV-2 Genome Surveillance Programme (GENESCOV2) et al
India/KL-GENESCOV07219/2021	EPI_ISL_4749251	2021-08-05	Kerala State SARS-COV-2 Genome Surveillance Programme (GENESCOV2)	GENESCOV2 at CSIR Institute of Genomics and Integrative Biology	Kerala State SARS-COV-2 Genome Surveillance Programme (GENESCOV2) et al
India/KL-GENESCOV07228/2021	EPI_ISL_4749260	2021-08-05	Kerala State SARS-COV-2 Genome Surveillance Programme (GENESCOV2)	GENESCOV2 at CSIR Institute of Genomics and Integrative Biology	Kerala State SARS-COV-2 Genome Surveillance Programme (GENESCOV2) et al
India/KL-GENESCOV07235/2021	EPI_ISL_4749267	2021-07-23	Kerala State SARS-COV-2 Genome Surveillance Programme (GENESCOV2)	GENESCOV2 at CSIR Institute of Genomics and Integrative Biology	Kerala State SARS-COV-2 Genome Surveillance Programme (GENESCOV2) et al
