## Supplementary material for "The rise and spread of the SARS-CoV-2 AY.122 lineage in Russia": GISAID acknowledgements (part 34 of 96)

We gratefully acknowledge the following Authors from the Originating laboratories responsible for obtaining the specimens and the
India/KL-GENESCOV07369/2021	EPI_ISL_4749397	2021-08-04	Kerala State SARS-COV-2 Genome Surveillance Programme (GENESCOV2)	GENESCOV2 at CSIR Institute of Genomics and Integrative Biology	Kerala State SARS-COV-2 Genome Surveillance Programme (GENESCOV2) et al
India/KL-GENESCOV07371/2021	EPI_ISL_4749399	2021-08-05	Kerala State SARS-COV-2 Genome Surveillance Programme (GENESCOV2)	GENESCOV2 at CSIR Institute of Genomics and Integrative Biology	Kerala State SARS-COV-2 Genome Surveillance Programme (GENESCOV2) et al
India/KL-GENESCOV07420/2021	EPI_ISL_4749446	2021-08-02	Kerala State SARS-COV-2 Genome Surveillance Programme (GENESCOV2)	GENESCOV2 at CSIR Institute of Genomics and Integrative Biology	Kerala State SARS-COV-2 Genome Surveillance Programme (GENESCOV2) et al
India/KL-GENESCOV07437/2021	EPI_ISL_4749462	2021-08-03	Kerala State SARS-COV-2 Genome Surveillance Programme (GENESCOV2)	GENESCOV2 at CSIR Institute of Genomics and Integrative Biology	Kerala State SARS-COV-2 Genome Surveillance Programme (GENESCOV2) et al
India/KL-GENESCOV07486/2021	EPI_ISL_4749511	2021-08-02	Kerala State SARS-COV-2 Genome Surveillance Programme (GENESCOV2)	GENESCOV2 at CSIR Institute of Genomics and Integrative Biology	Kerala State SARS-COV-2 Genome Surveillance Programme (GENESCOV2) et al
India/KL-GENESCOV07552/2021	EPI_ISL_4749576	2021-08-05	Kerala State SARS-COV-2 Genome Surveillance Programme (GENESCOV2)	GENESCOV2 at CSIR Institute of Genomics and Integrative Biology	Kerala State SARS-COV-2 Genome Surveillance Programme (GENESCOV2) et al
India/KL-ICMR-MCL_21_9151_7268/2021	EPI_ISL_4989110	2021-08	Indian Council of Medical Research-National Institute of Virology, Microbial Containment Complex	Indian Council of Medical Research-National Institute of Virology, Microbial Containment Complex	Dr. Pragya Yadav et al
India/KL-ICMR-MCL_21_9200_7303/2021	EPI_ISL_5022997	2021-08	Indian Council of Medical Research-National Institute of Virology, Microbial Containment Complex	Indian Council of Medical Research-National Institute of Virology, Microbial Containment Complex	Dr. Pragya Yadav et al
India/KL-ICMR-MCL_21_9229_7328/2021	EPI_ISL_4988914	2021-08	Indian Council of Medical Research-National Institute of Virology, Microbial Containment Complex	Indian Council of Medical Research-National Institute of Virology, Microbial Containment Complex	Dr. Pragya Yadav et al
India/KL-ICMR-MCL_5149_5167/2021	EPI_ISL_3665665	2021-05	Indian Council of Medical Research-National Institute of Virology, Microbial Containment Complex	Indian Council of Medical Research-National Institute of Virology, Microbial Containment Complex	Pragya D Yadav et al
India/LD-ICMR-NIV-INSACOG-GSEQ-5217/2021	EPI_ISL_3982451	2021-08-05	ICMR-National Institute of Virology - INSACOG	NIV Influenza	Dr. Varsha Potdar et al
India/LD-ICMR-NIV-INSACOG-GSEQ-5221/2021	EPI_ISL_3982455	2021-08-05	ICMR-National Institute of Virology - INSACOG	NIV Influenza	Dr. Varsha Potdar et al
India/LD-ICMR-NIV-INSACOG-GSEQ-5226/2021	EPI_ISL_3982459	2021-08-05	ICMR-National Institute of Virology - INSACOG	NIV Influenza	Dr. Varsha Potdar et al
India/LD-ICMR-NIV-INSACOG-GSEQ-5433/2021	EPI_ISL_4950438	2021-08-25	ICMR-National Institute of Virology - INSACOG	NIV Influenza	Dr. Varsha Potdar et al
India/LD-ICMR-NIV-INSACOG-GSEQ-5640/2021	EPI_ISL_4950306	2021-08-26	ICMR-National Institute of Virology - INSACOG	NIV Influenza	Dr. Varsha Potdar et al
India/MH-ACTREC-039/2021	EPI_ISL_2530163	2021-04-08	Hematopathology Laboratory, ACTREC, TMC	Hematopathology Laboratory, ACTREC, TMC	Hematopathology Laboratory et al
India/MH-ACTREC-067/2021	EPI_ISL_2530206	2021-04-16	Hematopathology Laboratory, ACTREC, TMC	Hematopathology Laboratory, ACTREC, TMC	Hematopathology Laboratory et al
India/MH-ACTREC-076/2021	EPI_ISL_2530219	2021-04-20	Hematopathology Laboratory, ACTREC, TMC	Hematopathology Laboratory, ACTREC, TMC	Hematopathology Laboratory et al
India/MH-ACTREC-103/2021	EPI_ISL_2530262	2021-05-13	Hematopathology Laboratory, ACTREC, TMC	Hematopathology Laboratory, ACTREC, TMC	Hematopathology Laboratory et al
India/MH-ACTREC-124/2021	EPI_ISL_2530308	2021-04-12	Hematopathology Laboratory, ACTREC, TMC	Hematopathology Laboratory, ACTREC, TMC	Hematopathology Laboratory et al
India/MH-ICMR-NIV-INSACOG-2019nCoV-309691/2021	EPI_ISL_2131528	2021-05-05	ICMR-National Institute of Virology - INSACOG	NIV Influenza	Dr. Varsha Potdar et al
India/MH-ICMR-NIV-INSACOG-2019nCoV-319520/2021	EPI_ISL_2547076	2021-06-05	ICMR-National Institute of Virology - INSACOG	NIV Influenza	Dr. Varsha Potdar et al
India/MH-ICMR-NIV-INSACOG-GSEQ-1162/2021	EPI_ISL_1704618	2021-03-11	ICMR-National Institute of Virology - INSACOG	NIV Influenza	Dr. Varsha Potdar et al
India/MH-ICMR-NIV-INSACOG-GSEQ-2955/2021	EPI_ISL_1928633	2021-04-23	ICMR-National Institute of Virology - INSACOG	NIV Influenza	Dr. Varsha Potdar et al
India/MH-ICMR-NIV-INSACOG-GSEQ-3335/2021	EPI_ISL_2131551	2021-05-04	ICMR-National Institute of Virology - INSACOG	NIV Influenza	Dr. Varsha Potdar et al
India/MH-ICMR-NIV-INSACOG-GSEQ-3574/2021	EPI_ISL_2546715	2021-05-07	ICMR-National Institute of Virology - INSACOG	NIV Influenza	Dr. Varsha Potdar et al
India/MH-ICMR-NIV-INSACOG-GSEQ-3767/2021	EPI_ISL_2546897	2021-05-13	ICMR-National Institute of Virology - INSACOG	NIV Influenza	Dr. Varsha Potdar et al
India/MH-ICMR-NIV-INSACOG-GSEQ-3829/2021	EPI_ISL_2547125	2021-05-22	ICMR-National Institute of Virology - INSACOG	NIV Influenza	Dr. Varsha Potdar et al
India/MH-ICMR-NIV-INSACOG-GSEQ-4028/2021	EPI_ISL_2547282	2021-05-29	ICMR-National Institute of Virology - INSACOG	NIV Influenza	Dr. Varsha Potdar et al
India/MH-ICMR-NIV-INSACOG-GSEQ-4090/2021	EPI_ISL_2965828	2021-05-24	ICMR-National Institute of Virology - INSACOG	NIV Influenza	Dr. Varsha Potdar et al
India/MH-ICMR-NIV-INSACOG-GSEQ-4164/2021	EPI_ISL_2965875	2021-06-02	ICMR-National Institute of Virology - INSACOG	NIV Influenza	Dr. Varsha Potdar et al
India/MH-ICMR-NIV-INSACOG-GSEQ-4372/2021	EPI_ISL_2966018	2021-06-15	ICMR-National Institute of Virology - INSACOG	NIV Influenza	Dr. Varsha Potdar et al
India/MH-ICMR-NIV-INSACOG-GSEQ-4375/2021	EPI_ISL_2966021	2021-06-18	ICMR-National Institute of Virology - INSACOG	NIV Influenza	Dr. Varsha Potdar et al
India/MH-ICMR-NIV-INSACOG-GSEQ-4387/2021	EPI_ISL_2966031	2021-06-18	ICMR-National Institute of Virology - INSACOG	NIV Influenza	Dr. Varsha Potdar et al
India/MH-ICMR-NIV-INSACOG-GSEQ-4446/2021	EPI_ISL_2966084	2021-05-09	ICMR-National Institute of Virology - INSACOG	NIV Influenza	Dr. Varsha Potdar et al
India/MH-ICMR-NIV-INSACOG-GSEQ-4452/2021	EPI_ISL_2966089	2021-06-25	ICMR-National Institute of Virology - INSACOG	NIV Influenza	Dr. Varsha Potdar et al
India/MH-ICMR-NIV-INSACOG-GSEQ-4455/2021	EPI_ISL_2966091	2021-06-23	ICMR-National Institute of Virology - INSACOG	NIV Influenza	Dr. Varsha Potdar et al
India/MH-ICMR-NIV-INSACOG-GSEQ-4488/2021	EPI_ISL_2966116	2021-06-22	ICMR-National Institute of Virology - INSACOG	NIV Influenza	Dr. Varsha Potdar et al
India/MH-ICMR-NIV-INSACOG-GSEQ-4625/2021	EPI_ISL_2966221	2021-06-15	ICMR-National Institute of Virology - INSACOG	NIV Influenza	Dr. Varsha Potdar et al
India/MH-ICMR-NIV-INSACOG-GSEQ-4824/2021	EPI_ISL_3244729	2021-07-05	ICMR-National Institute of Virology - INSACOG	NIV Influenza	Dr. Varsha Potdar et al
India/MH-ICMR-NIV-INSACOG-GSEQ-5274/2021	EPI_ISL_3982499	2021-08-03	ICMR-National Institute of Virology - INSACOG	NIV Influenza	Dr. Varsha Potdar et al
India/MH-ICMR-NIV-INSACOG-GSEQ-5307/2021	EPI_ISL_3982525	2021-08-12	ICMR-National Institute of Virology - INSACOG	NIV Influenza	Dr. Varsha Potdar et al
India/MH-ICMR-NIV-INSACOG-GSEQ-5446/2021	EPI_ISL_4950441	2021-08-25	ICMR-National Institute of Virology - INSACOG	NIV Influenza	Dr. Varsha Potdar et al
India/MH-ICMR-NIV-INSACOG-GSEQ-5455/2021	EPI_ISL_4950465	2021-08-16	ICMR-National Institute of Virology - INSACOG	NIV Influenza	Dr. Varsha Potdar et al
India/MH-ICMR-NIV-INSACOG-GSEQ-5490/2021	EPI_ISL_4950459	2021-08-18	ICMR-National Institute of Virology - INSACOG	NIV Influenza	Dr. Varsha Potdar et al
India/MH-ICMR-NIV-INSACOG-GSEQ-5618/2021	EPI_ISL_4950469	2021-08-12	ICMR-National Institute of Virology - INSACOG	NIV Influenza	Dr. Varsha Potdar et al
India/MH-ICMR-NIV-INSACOG-GSEQ-5816/2021	EPI_ISL_4950383	2021-09-16	ICMR-National Institute of Virology - INSACOG	NIV Influenza	Dr. Varsha Potdar et al
India/MH-ICMR-NIV-INSACOG-GSEQ-5875/2021	EPI_ISL_4950258	2021-09-20	ICMR-National Institute of Virology - INSACOG	NIV Influenza	Dr. Varsha Potdar et al
India/MH-ICMR-NIV-INSACOG-GSEQ-5891/2021	EPI_ISL_4950266	2021-09-17	ICMR-National Institute of Virology - INSACOG	NIV Influenza	Dr. Varsha Potdar et al
India/MH-ICMR-NIV-INSACOG-GSEQ-5899/2021	EPI_ISL_4950321	2021-09-22	ICMR-National Institute of Virology - INSACOG	NIV Influenza	Dr. Varsha Potdar et al
India/MH-IGIB-GSEQ_1614/2021	EPI_ISL_2878924	2021-03-18	INSACOG Surveillance	INSACOG at CSIR Institute of Genomics and Integrative Biology	INSACOG et al
India/MH-IGIB-GSEQ_1978/2021	EPI_ISL_2879127	2021-03-30	INSACOG Surveillance	INSACOG at CSIR Institute of Genomics and Integrative Biology	INSACOG et al
India/MH-IGIB-GSEQ_2645/2021	EPI_ISL_2879595	2021-04-14	INSACOG Surveillance	INSACOG at CSIR Institute of Genomics and Integrative Biology	INSACOG et al
India/MH-IGIB-GSEQ_2668/2021	EPI_ISL_2879604	2021-04-14	INSACOG Surveillance	INSACOG at CSIR Institute of Genomics and Integrative Biology	INSACOG et al
India/MH-IGIB-NIV-INSACOG-GSEQ-2645/2021	EPI_ISL_2546512	2021-04-14	ICMR-National Institute of Virology - INSACOG	NIV Influenza	Dr. Varsha Potdar et al
India/MH-IGIB-NIV-INSACOG-GSEQ-2714/2021	EPI_ISL_2546570	2021-04-12	ICMR-National Institute of Virology - INSACOG	NIV Influenza	Dr. Varsha Potdar et al
India/MH-IGIB-Sample159/2021	EPI_ISL_4127086	2021-04-17	BJMC, Pune	IISER Pune	Krishanpal Karmodiya et al
India/MH-IGIB-Sample165/2021	EPI_ISL_4127125	2021-04-17	BJMC, Pune	IISER Pune	Krishanpal Karmodiya et al
India/MH-IGIB-Sample244/2021	EPI_ISL_4127606	2021-04-20	BJMC, Pune	IISER Pune	Krishanpal Karmodiya et al
India/MH-IGIB-Sample250/2021	EPI_ISL_4127645	2021-04-19	BJMC, Pune	IISER Pune	Krishanpal Karmodiya et al
India/MH-IGIB-Sample253/2021	EPI_ISL_4127661	2021-04-17	BJMC, Pune	IISER Pune	Krishanpal Karmodiya et al
India/MH-IGIB-Sample436/2021	EPI_ISL_4128851	2021-04-11	BJMC, Pune	IISER Pune	Krishanpal Karmodiya et al
India/MH-IGIB-Sample513/2021	EPI_ISL_4129121	2021-04-13	BJMC, Pune	IISER Pune	Krishanpal Karmodiya et al
India/MH-IGIB-Sample545/2021	EPI_ISL_4129228	2021-04-19	BJMC, Pune	IISER Pune	Krishanpal Karmodiya et al
India/MH-IISER-Pune-IP-00955/2021	EPI_ISL_4415402	2021-08-26	Department of Microbiology, Government Medical College, Baramati	IISER Pune-INSACOG	Krishanpal Karmodiya et al
India/MH-IISER-Pune-IP-01028/2021	EPI_ISL_4415429	2021-02-09	Department of Microbiology, Government Medical College, Baramati	IISER Pune-INSACOG	Krishanpal Karmodiya et al
India/MH-IISER-Pune-IP00900/2021	EPI_ISL_4743470	2021-04-21	BJMC,Pune	IISER Pune	Krishanpal Karmodiya et al
India/MH-IISER-Pune-IP01427/2021	EPI_ISL_4415480	2021-08-31	BJMC, Pune	IISER Pune-INSACOG	Krishanpal Karmodiya et al
India/MH-IISER-Pune-IP01443/2021	EPI_ISL_4415485	2021-08-31	BJMC, Pune	IISER Pune-INSACOG	Krishanpal Karmodiya et al
India/MH-IISER-Pune-IP02130/2021	EPI_ISL_4743558	2021-09-01	BJMC,Pune	IISER Pune-INSACOG	Krishanpal Karmodiya et al
India/MH-IISER-Pune-IP02136/2021	EPI_ISL_4743564	2021-09-01	BJMC,Pune	IISER Pune-INSACOG	Krishanpal Karmodiya et al
India/MH-ILSGS01652/2021	EPI_ISL_2342956	2021-04-03	NCCS, Pune	Institute of Life Sciences - INSACOG	Sunil K. Raghav et al
India/MH-INSACOG-GBRC2187/2021	EPI_ISL_4533929	2021-09-04	Invitro Speciality laboratory, Ahmedabad	Gujarat Biotechnology Research Centre	Apurvasinh Puvar et al
India/MH-NCCS-21370/2021	EPI_ISL_1544070	2021-04-03	National Centre For Cell Science	National Centre For Cell Science – INSACOG	Dhiraj Paul et al
India/MH-NCCS-2749001122255/2021	EPI_ISL_2332750	2021-04-13	National Centre For Cell Science	National Centre For Cell Science – INSACOG	Dhiraj Paul et al
India/MH-NCCS-2749001200138/2021	EPI_ISL_2332728	2021-04-24	National Centre For Cell Science	National Centre For Cell Science – INSACOG	Dhiraj Paul et al
India/MH-NCDC-NIV-INSACOG-2409366/2021	EPI_ISL_2189850	2021-04-14	ICMR-National Institute of Virology	NCDC Delhi, Biotechnology Division	Meena Datta et al
India/MH-NEERI-NGP-CIA8075/2021	EPI_ISL_4546055	2021-08-12	CSIR-National Environmental Engineering Research Institute	CSIR-Centre for Cellular and Molecular Biology - INSACOG	Payel Mukherjee et al
India/MH-NS1873/2021	EPI_ISL_2897592	2021-04-24	National Centre for Cell Science	CDFD	Murali Bashyam et al
India/MH-NS1932/2021	EPI_ISL_2897645	2021-04-24	National Centre for Cell Science	CDFD	Murali Bashyam et al
India/MH-NS1935/2021	EPI_ISL_2897648	2021-04-22	National Centre for Cell Science	CDFD	Murali Bashyam et al
India/MH-NS2064/2021	EPI_ISL_2897740	2021-04-16	National Centre for Cell Science	CDFD	Murali Bashyam et al
India/MH-NS2082/2021	EPI_ISL_2897757	2021-04-19	National Centre for Cell Science	CDFD	Murali Bashyam et al
India/MH-NS2244/2021	EPI_ISL_2897819	2021-05-04	National Centre for Cell Science	CDFD	Murali Bashyam et al
India/ML-1727400000239/2021	EPI_ISL_3019143	2021-06-19	INSACOG-MEGHALAYA	National Institute of Biomedical Genomics – INSACOG	Arindam Maitra et al
India/ML-1727400000277/2021	EPI_ISL_3019159	2021-06-21	INSACOG-MEGHALAYA	National Institute of Biomedical Genomics – INSACOG	Arindam Maitra et al
India/ML-CCMB-CIA3220/2021	EPI_ISL_2660844	2021-05-07	PASTEUR MOLECULAR LABORATORY - INSACOG MEGHALAYA	CSIR-Centre for Cellular and Molecular Biology-INSACOG	R. Lyngdoh et al
India/ML-CCMB-CIA3241/2021	EPI_ISL_2660885	2021-05-13	PASTEUR MOLECULAR LABORATORY - INSACOG MEGHALAYA	CSIR-Centre for Cellular and Molecular Biology-INSACOG	R. Lyngdoh et al
India/MN-1425400061829/2021	EPI_ISL_3614590	2021-07-18	INSACOG-MANIPUR	National Institute of Biomedical Genomics – INSACOG	Arindam Maitra et al
India/MN-1425500078146/2021	EPI_ISL_3021909	2021-05-02	INSACOG-MANIPUR	National Institute of Biomedical Genomics – INSACOG	Arindam Maitra et al
India/MN-1425500116510/2021	EPI_ISL_3614388	2021-07-12	INSACOG-MANIPUR	National Institute of Biomedical Genomics – INSACOG	Arindam Maitra et al
India/MN-1425500116597/2021	EPI_ISL_3614397	2021-07-13	INSACOG-MANIPUR	National Institute of Biomedical Genomics – INSACOG	Arindam Maitra et al
India/MN-1425500116722/2021	EPI_ISL_3614402	2021-07-13	INSACOG-MANIPUR	National Institute of Biomedical Genomics – INSACOG	Arindam Maitra et al
India/MN-1425500118075/2021	EPI_ISL_3614374	2021-07-15	INSACOG-MANIPUR	National Institute of Biomedical Genomics – INSACOG	Arindam Maitra et al
India/MN-1425500118390/2021	EPI_ISL_3614517	2021-07-16	INSACOG-MANIPUR	National Institute of Biomedical Genomics – INSACOG	Arindam Maitra et al
India/MN-1425500120108/2021	EPI_ISL_3614551	2021-07-18	INSACOG-MANIPUR	National Institute of Biomedical Genomics – INSACOG	Arindam Maitra et al
India/MN-1425500120140/2021	EPI_ISL_3614555	2021-07-18	INSACOG-MANIPUR	National Institute of Biomedical Genomics – INSACOG	Arindam Maitra et al
India/MN-1425500120213/2021	EPI_ISL_3614542	2021-07-18	INSACOG-MANIPUR	National Institute of Biomedical Genomics – INSACOG	Arindam Maitra et al
India/MN-1425500120240/2021	EPI_ISL_3614548	2021-07-18	INSACOG-MANIPUR	National Institute of Biomedical Genomics – INSACOG	Arindam Maitra et al
India/MN-1425500120674/2021	EPI_ISL_3614599	2021-07-19	INSACOG-MANIPUR	National Institute of Biomedical Genomics – INSACOG	Arindam Maitra et al
India/MN-1425500120764/2021	EPI_ISL_3614605	2021-07-19	INSACOG-MANIPUR	National Institute of Biomedical Genomics – INSACOG	Arindam Maitra et al
India/MN-1425600152958/2021	EPI_ISL_3021944	2021-05-19	INSACOG-MANIPUR	National Institute of Biomedical Genomics – INSACOG	Arindam Maitra et al
India/MN-332268894/2021	EPI_ISL_2812603	2021-06-03	INSACOG-MANIPUR	National Institute of Biomedical Genomics – INSACOG	Arindam Maitra et al
India/MN-411687248/2021	EPI_ISL_3614585	2021-07-19	INSACOG-MANIPUR	National Institute of Biomedical Genomics – INSACOG	Arindam Maitra et al
India/MN-INSACOG-1425500121978/2021	EPI_ISL_4504717	2021-07-21	INSACOG-MANIPUR	National Institute of Biomedical Genomics - INSACOG	Arindam Maitra et al
India/MN-INSACOG-1425500122014/2021	EPI_ISL_4504741	2021-07-21	INSACOG-MANIPUR	National Institute of Biomedical Genomics - INSACOG	Arindam Maitra et al
India/MN-INSACOG-1425500122060/2021	EPI_ISL_4504716	2021-07-21	INSACOG-MANIPUR	National Institute of Biomedical Genomics - INSACOG	Arindam Maitra et al
India/MN-INSACOG-1425500122076/2021	EPI_ISL_4504724	2021-07-21	INSACOG-MANIPUR	National Institute of Biomedical Genomics - INSACOG	Arindam Maitra et al
India/MN-INSACOG-1425500122263/2021	EPI_ISL_4504731	2021-07-21	INSACOG-MANIPUR	National Institute of Biomedical Genomics - INSACOG	Arindam Maitra et al
India/MN-INSACOG-1425500122633/2021	EPI_ISL_4504746	2021-07-22	INSACOG-MANIPUR	National Institute of Biomedical Genomics - INSACOG	Arindam Maitra et al
India/MN-INSACOG-1425500123063/2021	EPI_ISL_4504769	2021-07-22	INSACOG-MANIPUR	National Institute of Biomedical Genomics - INSACOG	Arindam Maitra et al
India/MN-INSACOG-1425500126433/2021	EPI_ISL_4738563	2021-07-27	INSACOG-Manipur	National Institute of Biomedical Genomics - INSACOG	Arindam Maitra et al
India/MN-INSACOG-1425500136271/2021	EPI_ISL_4738572	2021-08-13	INSACOG-Manipur	National Institute of Biomedical Genomics - INSACOG	Arindam Maitra et al
India/MN-INSACOG-1471200030430/2021	EPI_ISL_4504745	2021-07-22	INSACOG-MANIPUR	National Institute of Biomedical Genomics - INSACOG	Arindam Maitra et al
India/MN-RIMS-54/2021	EPI_ISL_4192964	2021-07-08	INSACOG-MANIPUR	National Institute of Biomedical Genomics – INSACOG	Arindam Maitra et al
India/MP-ICMR-30900127/2021	EPI_ISL_2272495	2021	Indian Council of Medical Research-National Institute of Virology, Microbial Containment Complex	Indian Council of Medical Research-National Institute of Virology, Microbial Containment Complex	Pragya D Yadav et al
India/MP-NCDC-2509209/2021	EPI_ISL_2461450	2021-04-19	National Centre for Disease Control (NCDC) Biotechnology Division, Delhi	NCDC Delhi, Biotechnology Division INSACOG	Radhakrishnan V. S et al
India/MP-NCDC-3209190/2021	EPI_ISL_4436326	2021-05-09	National Centre for Disease Control (NCDC) Biotechnology Division, Delhi - INSACOG	NCDC Delhi, Biotechnology Division -INSACOG	Radhakrishnan V. S et al
India/MP-NCDC-3809128/2021	EPI_ISL_4446932	2021-05-25	National Centre for Disease Control (NCDC) Biotechnology Division, Delhi - INSACOG	NCDC Delhi, Biotechnology Division -INSACOG	Mahesh S Dhar et al
India/MZ-1526500020097/2021	EPI_ISL_3019102	2021-05-31	INSACOG-Mizoram	National Institute of Biomedical Genomics – INSACOG	Arindam Maitra et al
India/MZ-INSACOG-1526100306720/2021	EPI_ISL_4311985	2021-07-04	INSACOG-Mizoram	National Institute of Biomedical Genomics – INSACOG	Arindam Maitra et al
India/MZ-INSACOG-1526100332535/2021	EPI_ISL_4312402	2021-07-15	INSACOG-Mizoram	National Institute of Biomedical Genomics – INSACOG	Arindam Maitra et al
India/MZ-INSACOG-1526100333402/2021	EPI_ISL_4312037	2021-07-15	INSACOG-Mizoram	National Institute of Biomedical Genomics – INSACOG	Arindam Maitra et al
India/NL-1324500039735/2021	EPI_ISL_3189569	2021-06-10	INSACOG-NAGALAND	National Institute of Biomedical Genomics – INSACOG	Arindam Maitra et al
India/NL-1324700007949/2021	EPI_ISL_3189497	2021-05-05	INSACOG-NAGALAND	National Institute of Biomedical Genomics – INSACOG	Arindam Maitra et al
India/NL-NIBMG-1324500034614/2021	EPI_ISL_2675343	2021-05-13	INSACOG-NAGALAND	National Institute of Biomedical Genomics – INSACOG	Arindam Maitra et al
India/OR-ICMR-MCL_21_6755_6470/2021	EPI_ISL_4955708	2021-06	Indian Council of Medical Research-National Institute of Virology, Microbial Containment Complex	Indian Council of Medical Research-National Institute of Virology, Microbial Containment Complex	Dr. Pragya Yadav et al
India/OR-ICMR-MCL_21_8805_7366/2021	EPI_ISL_4988814	2021-06	Indian Council of Medical Research-National Institute of Virology, Microbial Containment Complex	Indian Council of Medical Research-National Institute of Virology, Microbial Containment Complex	Dr. Pragya Yadav et al
India/OR-ILSGS01910/2021	EPI_ISL_2342306	2021-04-18	District Headquarter Hospital, Puri	Institute of Life Sciences - INSACOG	Sunil K. Raghav et al
India/OR-ILSGS03177/2021	EPI_ISL_3008081	2021-05-15	Regional Medical Research Center, Bhubaneswar	Institute of Life Sciences - INSACOG	Sunil K. Raghav et al
India/OR-ILSGS03242/2021	EPI_ISL_3008146	2021-05-13	Institute of Life Sciences, Bhubaneswar	Institute of Life Sciences - INSACOG	Sunil K. Raghav et al
India/OR-ILSGS03713/2021	EPI_ISL_3015226	2021-05-17	District Head Quarters Hospital, Nayagarh	Institute of Life Sciences - INSACOG	Sunil K. Raghav et al
India/OR-ILSGS03748/2021	EPI_ISL_3015259	2021-05-19	S.C.B. Medical College and Hospital, Cuttack	Institute of Life Sciences - INSACOG	Sunil K. Raghav et al
India/OR-ILSGS04222/2021	EPI_ISL_3016013	2021-04-15	ZeusNjove Diagnostic LLP, Bhubaneswar	Institute of Life Sciences - INSACOG	Sunil K. Raghav et al
India/OR-ILSGS04761/2021	EPI_ISL_4091946	2021-05-19	District Headquarter Hospital, Puri	Institute of Life Sciences-INSACOG	Sunil K. Raghav et al
India/PB-NCDC-2709245/2021	EPI_ISL_2462010	2021-04-22	National Centre for Disease Control (NCDC) Biotechnology Division, Delhi	NCDC Delhi, Biotechnology Division INSACOG	Kalaiarasan Ponnusamy et al
India/PB-NCDC-31092/2021	EPI_ISL_4435906	2021-04-29	National Centre for Disease Control (NCDC) Biotechnology Division, Delhi - INSACOG	NCDC Delhi, Biotechnology Division -INSACOG	Radhakrishnan V. S et al
India/PB-NCDC-310994/2021	EPI_ISL_4435972	2021-04-30	National Centre for Disease Control (NCDC) Biotechnology Division, Delhi - INSACOG	NCDC Delhi, Biotechnology Division -INSACOG	Radhakrishnan V. S et al
India/PB-NCDC-3709126/2021	EPI_ISL_4473623	2021-05-16	National Centre for Disease Control (NCDC) Biotechnology Division, Delhi - INSACOG	NCDC Delhi, Biotechnology Division -INSACOG	Robin Marwal et al
India/PB-NCDC-370959/2021	EPI_ISL_4473803	2021-05-19	National Centre for Disease Control (NCDC) Biotechnology Division, Delhi - INSACOG	NCDC Delhi, Biotechnology Division -INSACOG	Robin Marwal et al
India/PB-NCDC-370990/2021	EPI_ISL_4473609	2021-05-19	National Centre for Disease Control (NCDC) Biotechnology Division, Delhi - INSACOG	NCDC Delhi, Biotechnology Division -INSACOG	Robin Marwal et al
India/PB-NCDC-370994/2021	EPI_ISL_4473613	2021-05-19	National Centre for Disease Control (NCDC) Biotechnology Division, Delhi - INSACOG	NCDC Delhi, Biotechnology Division -INSACOG	Robin Marwal et al
India/PB-NCDC-370999/2021	EPI_ISL_4473615	2021-05-15	National Centre for Disease Control (NCDC) Biotechnology Division, Delhi - INSACOG	NCDC Delhi, Biotechnology Division -INSACOG	Robin Marwal et al
India/PB-NCDC-3909351/2021	EPI_ISL_4474111	2021-05-20	National Centre for Disease Control (NCDC) Biotechnology Division, Delhi - INSACOG	NCDC Delhi, Biotechnology Division -INSACOG	Mahesh S Dhar et al
India/PB-NCDC-3909365/2021	EPI_ISL_4474121	2021-06-04	National Centre for Disease Control (NCDC) Biotechnology Division, Delhi - INSACOG	NCDC Delhi, Biotechnology Division -INSACOG	Mahesh S Dhar et al
India/PB-NCDC-430972/2021	EPI_ISL_4492955	2021-06-06	National Centre for Disease Control (NCDC) Biotechnology Division, Delhi - INSACOG	NCDC Delhi, Biotechnology Division -INSACOG	Kalaiarasan Ponnusamy et al
India/PB-NCDC-4409306/2021	EPI_ISL_4463202	2021-06-25	National Centre for Disease Control (NCDC) Biotechnology Division, Delhi - INSACOG	NCDC Delhi, Biotechnology Division -INSACOG	Kalaiarasan Ponnusamy et al
India/PB-NCDC-4509361/2021	EPI_ISL_4460831	2021-05-28	National Centre for Disease Control (NCDC) Biotechnology Division, Delhi - INSACOG	NCDC Delhi, Biotechnology Division -INSACOG	Kalaiarasan Ponnusamy et al
India/PY-30469_S253_R1_001/2021	EPI_ISL_3265149	2021-05-05	JIPMER Puducherry	inStem NCBS – INSACOG	Uma Ramakrishnan Dasaradhi Palakodeti Aswin SaiNarain et al
India/PY-32019_S288_R1_001/2021	EPI_ISL_3265183	2021-05-09	JIPMER Puducherry	inStem NCBS – INSACOG	Uma Ramakrishnan Dasaradhi Palakodeti Aswin SaiNarain et al
India/PY-ICMR-MCL_5604_5389/2021	EPI_ISL_3119663	2021	Indian Council of Medical Research-National Institute of Virology, Microbial Containment Complex	Indian Council of Medical Research-National Institute of Virology, Microbial Containment Complex	Pragya D Yadav et al
India/PY-Seq_1013_S98_R1_001/2021	EPI_ISL_2272802	2021-04-29	JIPMER Puducherry	inStem NCBS - INSACOG	Uma Ramakrishnan Dasaradhi Palakodeti Aswin SaiNarain et al
India/PY-Seq_1084_S138_R1_001/2021	EPI_ISL_2272835	2021-04-23	JIPMER Puducherry	inStem NCBS - INSACOG	Uma Ramakrishnan Dasaradhi Palakodeti Aswin SaiNarain et al
India/PY-Seq_1089_S142_R1_001/2021	EPI_ISL_2272839	2021-04-24	JIPMER Puducherry	inStem NCBS - INSACOG	Uma Ramakrishnan Dasaradhi Palakodeti Aswin SaiNarain et al
India/PY-Seq_937_S22_R1_001/2021	EPI_ISL_2272876	2021-04-27	JIPMER Puducherry	inStem NCBS - INSACOG	Uma Ramakrishnan Dasaradhi Palakodeti Aswin SaiNarain et al
India/PY-Seq_946_S31_R1_001/2021	EPI_ISL_2272885	2021-05-03	JIPMER Puducherry	inStem NCBS - INSACOG	Uma Ramakrishnan Dasaradhi Palakodeti Aswin SaiNarain et al
India/RJ-CCMB-CIA3294/2021	EPI_ISL_2661394	2021-05-11	RUHS College of Medical Sciences	CSIR-Centre for Cellular and Molecular Biology - INSACOG	Dr. Gaurav Dalela et al
India/RJ-CCMB-CIA3309/2021	EPI_ISL_2661409	2021-05-13	RUHS College of Medical Sciences	CSIR-Centre for Cellular and Molecular Biology - INSACOG	Dr. Gaurav Dalela et al
India/RJ-ICMR-MCL_5566_5371/2021	EPI_ISL_3119651	2021	Indian Council of Medical Research-National Institute of Virology, Microbial Containment Complex	Indian Council of Medical Research-National Institute of Virology, Microbial Containment Complex	Pragya D Yadav et al
India/RJ-IGIB-135563/2021	EPI_ISL_2880124	2021-04-29	INSACOG Surveillance	INSACOG at CSIR Institute of Genomics and Integrative Biology	INSACOG et al
India/RJ-IGIB-41503/2021	EPI_ISL_2880457	2021-05-02	INSACOG Surveillance	INSACOG at CSIR Institute of Genomics and Integrative Biology	INSACOG et al
India/RJ-IGIB-85525/2021	EPI_ISL_2880935	2021-05-18	INSACOG Surveillance	INSACOG at CSIR Institute of Genomics and Integrative Biology	INSACOG et al
India/RJ-IGIB-C_812502/2021	EPI_ISL_3267360	2021-07-06	INSACOG Surveillance	INSACOG at CSIR Institute of Genomics and Integrative Biology	INSACOG et al
India/SK-1122500047725/2021	EPI_ISL_2151099	2021-04-02	INSACOG-Sikkim	National Institute of Biomedical Genomics – INSACOG	Arindam Maitra et al
India/SK-1122500058002/2021	EPI_ISL_3018988	2021-05-15	INSACOG-Sikkim	National Institute of Biomedical Genomics – INSACOG	Arindam Maitra et al
India/SK-1122500061514/2021	EPI_ISL_3018972	2021-05-25	INSACOG-Sikkim	National Institute of Biomedical Genomics – INSACOG	Arindam Maitra et al
India/SK-1122500073302/2021	EPI_ISL_3614652	2021-06-28	INSACOG-Sikkim	National Institute of Biomedical Genomics – INSACOG	Arindam Maitra et al
India/SK-1122500075320/2021	EPI_ISL_3614661	2021-07-04	INSACOG-Sikkim	National Institute of Biomedical Genomics – INSACOG	Arindam Maitra et al
India/SK-1122600000747/2021	EPI_ISL_3019020	2021-06-01	INSACOG-Sikkim	National Institute of Biomedical Genomics – INSACOG	Arindam Maitra et al
India/SK-1122600001451/2021	EPI_ISL_3614616	2021-06-23	INSACOG-Sikkim	National Institute of Biomedical Genomics – INSACOG	Arindam Maitra et al
India/SK-1122700022953/2021	EPI_ISL_3614671	2021-06-28	INSACOG-Sikkim	National Institute of Biomedical Genomics – INSACOG	Arindam Maitra et al
India/SK-1122700023037/2021	EPI_ISL_3614669	2021-06-28	INSACOG-Sikkim	National Institute of Biomedical Genomics – INSACOG	Arindam Maitra et al
India/SK-INSACOG-1122800009666/2021	EPI_ISL_4312095	2021-07-25	INSACOG-Sikkim	National Institute of Biomedical Genomics – INSACOG	Arindam Maitra et al
India/TG-CCMB-CIA0920/2021	EPI_ISL_2156891	2021-04-14	CSIR-Centre for Cellular and Molecular Biology	CSIR-Centre for Cellular and Molecular Biology-INSACOG	Ara Sreenivas et al
India/TG-CCMB-CIA0930/2021	EPI_ISL_2156901	2021-04-14	CSIR-Centre for Cellular and Molecular Biology	CSIR-Centre for Cellular and Molecular Biology-INSACOG	Ara Sreenivas et al
India/TG-CCMB-CIA0994/2021	EPI_ISL_2156947	2021-04-15	CSIR-Centre for Cellular and Molecular Biology	CSIR-Centre for Cellular and Molecular Biology-INSACOG	Blessy B John et al
India/TG-CCMB-CIA1053/2021	EPI_ISL_2157017	2021-04-18	CSIR-Centre for Cellular and Molecular Biology	CSIR-Centre for Cellular and Molecular Biology-INSACOG	Blessy B John et al
India/TG-CCMB-CIA1591/2021	EPI_ISL_2373298	2021-04-26	CSIR-Centre for Cellular and Molecular Biology	CSIR-Centre for Cellular and Molecular Biology-INSACOG	Ara Sreenivas et al
India/TG-CCMB-CIA2068/2021	EPI_ISL_2373434	2021-05-07	CSIR-Centre for Cellular and Molecular Biology	CSIR-Centre for Cellular and Molecular Biology-INSACOG	Lamuk Zaveri et al
India/TG-CCMB-CIA2658/2021	EPI_ISL_2441509	2021-05-09	CSIR-Centre for Cellular and Molecular Biology	CSIR-Centre for Cellular and Molecular Biology-INSACOG	Lamuk Zaveri et al
India/TG-CCMB-CIA2670/2021	EPI_ISL_2441515	2021-05-09	CSIR-Centre for Cellular and Molecular Biology	CSIR-Centre for Cellular and Molecular Biology-INSACOG	Tulasi Nagabandi et al
India/TG-CCMB-CIA2681/2021	EPI_ISL_2441498	2021-05-09	CSIR-Centre for Cellular and Molecular Biology	CSIR-Centre for Cellular and Molecular Biology-INSACOG	Payel Mukherjee et al
India/TG-CCMB-CIA2685/2021	EPI_ISL_2441486	2021-05-09	CSIR-Centre for Cellular and Molecular Biology	CSIR-Centre for Cellular and Molecular Biology-INSACOG	B Himasri et al
India/TG-CCMB-CIA2725/2021	EPI_ISL_2441548	2021-05-10	CSIR-Centre for Cellular and Molecular Biology	CSIR-Centre for Cellular and Molecular Biology-INSACOG	Shreekant Verma et al
India/TG-CCMB-CIA2803/2021	EPI_ISL_2441715	2021-05-15	CSIR-Centre for Cellular and Molecular Biology	CSIR-Centre for Cellular and Molecular Biology-INSACOG	Amareshwar Vodapalli et al
India/TG-CCMB-CIA2866/2021	EPI_ISL_2441642	2021-05-13	CSIR-Centre for Cellular and Molecular Biology	CSIR-Centre for Cellular and Molecular Biology-INSACOG	Lamuk Zaveri et al
India/TG-CCMB-CIA2895/2021	EPI_ISL_2441370	2021-05-13	CSIR-Centre for Cellular and Molecular Biology	CSIR-Centre for Cellular and Molecular Biology-INSACOG	Amareshwar Vodapalli et al
India/TG-CCMB-CIA3125/2021	EPI_ISL_2661173	2021-05-16	CSIR-Centre for Cellular and Molecular Biology	CSIR-Centre for Cellular and Molecular Biology-INSACOG	Amareshwar Vodapalli et al
India/TG-CCMB-CIA3651/2021	EPI_ISL_2661351	2021-05-18	CSIR-Centre for Cellular and Molecular Biology	CSIR-Centre for Cellular and Molecular Biology-INSACOG	B Himasri et al
India/TG-CCMB-CIA3666/2021	EPI_ISL_2661366	2021-05-18	CSIR-Centre for Cellular and Molecular Biology	CSIR-Centre for Cellular and Molecular Biology-INSACOG	Tulasi Nagabandi et al
India/TG-CCMB-CIA4456/2021	EPI_ISL_2775242	2021-05-26	CSIR-Centre for Cellular and Molecular Biology	CSIR-Centre for Cellular and Molecular Biology-INSACOG	Amareshwar Vodapalli et al
India/TG-CCMB-CIA4476/2021	EPI_ISL_2775262	2021-05-27	CSIR-Centre for Cellular and Molecular Biology	CSIR-Centre for Cellular and Molecular Biology-INSACOG	B Himasri et al
India/TG-CCMB-CIA4785/2021	EPI_ISL_2774918	2021-05-31	CSIR-Centre for Cellular and Molecular Biology	CSIR-Centre for Cellular and Molecular Biology-INSACOG	Tulasi Nagabandi et al
India/TG-CCMB-CIA5223/2021	EPI_ISL_2775044	2021-06-09	CSIR-Centre for Cellular and Molecular Biology	CSIR-Centre for Cellular and Molecular Biology-INSACOG	Priya Nurkurthy et al
India/TG-CCMB-CIA5269/2021	EPI_ISL_2775060	2021-06-12	CSIR-Centre for Cellular and Molecular Biology	CSIR-Centre for Cellular and Molecular Biology-INSACOG	Vidhyadhari Methuku et al
India/TG-CCMB-CIA6835/2021	EPI_ISL_3689774	2021-07-12	CSIR-Centre for Cellular and Molecular Biology - INSACOG	CSIR-Centre for Cellular and Molecular Biology - INSACOG	B Himasri et al
India/TG-CCMB-CIA7384/2021	EPI_ISL_3689785	2021-07-24	Mapmygenome	CSIR-Centre for Cellular and Molecular Biology - INSACOG	Amareshwar Vodapalli et al
India/TG-CCMB-CIA7759/2021	EPI_ISL_3935211	2021-08-05	Mapmygenome	CSIR-Centre for Cellular and Molecular Biology - INSACOG	Jandhyala Sai Krishna et al
India/TG-CDFD-106822/2021	EPI_ISL_4058134	2021-08-12	Osmania Medical College	CDFD	Murali Bashyam et al
India/TG-CDFD-110063/2021	EPI_ISL_5050460	2021-09-04	Osmania Medical college	CDFD	Murali Bashyam et al
India/TG-CDFD-111068/2021	EPI_ISL_5050466	2021-09-12	Osmania Medical college	CDFD	Murali Bashyam et al
India/TG-CDFD-111741/2021	EPI_ISL_3507471	2021-07-19	Government Fever Hospital	Centre for DNA Fingerprinting and Diagnostics	Murali Bashyam et al
India/TG-CDFD-127081A/2021	EPI_ISL_2924154	2021-05-18	Gandhi Hospital	CDFD	Murali Bashyam et al
India/TG-CDFD-20198/2021	EPI_ISL_3356395	2021-07-02	CDFD	CDFD	Murali Bashyam et al
India/TG-CDFD-24199/2021	EPI_ISL_5003093	2021-08-12	District Hospital	CDFD	Murali Bashyam et al
India/TG-CDFD-68179/2021	EPI_ISL_2924200	2021-05-28	Institute of Preventive Medicine	CDFD	Murali Bashyam et al
India/TG-CDFD-85791/2021	EPI_ISL_2924211	2021-05-15	Government Fever Hospital	CDFD	Murali Bashyam et al
India/TG-CDFD-99534/2021	EPI_ISL_3243311	2021-06-17	Osmania Medical College	CDFD	Murali Bashyam et al
India/TG-CDFD-C-193153/2021	EPI_ISL_4058078	2021-08-07	Gandhi Hospital	CDFD	Murali Bashyam et al
India/TG-CDFD-C-203073/2021	EPI_ISL_5003762	2021-08-19	Gandhi Medical College	CDFD	Murali Bashyam et al
India/TG-CDFD-C-213604/2021	EPI_ISL_5058717	2021-09-01	Gandhi Hospital	CDFD	Murali Bashyam et al
India/TG-CDFD-C-214146/2021	EPI_ISL_5058722	2021-09-02	Gandhi Hospital	CDFD	Murali Bashyam et al
India/TG-CDFD-C_163906/2021	EPI_ISL_3243268	2021-06-27	Gandhi Hospital	CDFD	Murali Bashyam et al
India/TG-CDFD-C_168998/2021	EPI_ISL_3300482	2021-07-05	Gandhi Medical College	CDFD	Murali Bashyam et al
India/TG-CDFD-C_173350/2021	EPI_ISL_3300579	2021-07-12	Gandhi Hospital	CDFD	Murali Bashyam et al
India/TG-CDFD-NMCVD19762/2021	EPI_ISL_4058141	2021-06-06	Nizam's Institute Of Medical Sciences	CDFD	Murali Bashyam et al
India/TG-CDFD-Sur_5/2021	EPI_ISL_3507493	2021-07-19	Government General Hospital	Centre for DNA Fingerprinting and Diagnostics	Murali Bashyam et al
India/TG-CDFD-W53/2021	EPI_ISL_3243325	2021-06-06	Gandhi Hospital	CDFD	Murali Bashyam et al
India/TG-CDFD-WGS68_GMCSDPT/2021	EPI_ISL_5058680	2021-09-10	District Hospital	CDFD	Murali Bashyam et al
India/TG-CDFD-WGS78_GMCSDPT/2021	EPI_ISL_5058689	2021-09-13	District Hospital	CDFD	Murali Bashyam et al
India/TG-CDFD-Xi121/2021	EPI_ISL_5053360	2021-04-07	Centre for DNA Fingerprinting and Diagnostics	CDFD	Murali Bashyam et al
India/TG-CDFD-Xi227/2021	EPI_ISL_5052934	2021-04-17	Centre for DNA Fingerprinting and Diagnostics	CDFD	Murali Bashyam et al
India/TG-CDFD-Xi319/2021	EPI_ISL_5052944	2021-05-05	Centre for DNA Fingerprinting and Diagnostics	CDFD	Murali Bashyam et al
India/TG-CDFD-Xi616/2021	EPI_ISL_3300766	2021-05-12	CDFD	CDFD	Murali Bashyam et al
India/TG-CDFD-Xi664/2021	EPI_ISL_3341399	2021-07-19	CDFD	CDFD	Murali Bashyam et al
India/TG-CDFD-Xi666/2021	EPI_ISL_3356515	2021-04-22	CDFD	CDFD	Murali Bashyam et al
India/TG-CDFD-Xi748/2021	EPI_ISL_5004209	2021-04-12	Centre for DNA Fingerprinting and Diagnostics	CDFD	Murali Bashyam et al
India/TG-CDFD-Xi88/2021	EPI_ISL_5053358	2021-03-31	Centre for DNA Fingerprinting and Diagnostics	CDFD	Murali Bashyam et al
India/TG-CDFD-Xi99/2021	EPI_ISL_5053198	2021-04-02	Centre for DNA Fingerprinting and Diagnostics	CDFD	Murali Bashyam et al
India/TG-CDFD-ncov-95244/2021	EPI_ISL_4058155	2021-07-30	Institute of Preventive Medicine	CDFD	Murali Bashyam et al
India/TG-ICMR-MCL_4920_5698/2021	EPI_ISL_3473456	2021-05	Indian Council of Medical Research-National Institute of Virology, Microbial Containment Complex	Indian Council of Medical Research-National Institute of Virology, Microbial Containment Complex	Pragya Yadav et al
India/TN-CL-525_S336_R1_001/2021	EPI_ISL_2463805	2021-05	Dr S raju, Director of public heath and preventive medicine	inStem NCBS - INSACOG	Uma Ramakrishnan Dasaradhi Palakodeti Aswin SaiNarain et al
India/TN-CL-988_S252_R1_001/2021	EPI_ISL_2724277	2021-04-21	Dr S raju, Director of public heath and preventive medicine	inStem NCBS – INSACOG	Uma Ramakrishnan Dasaradhi Palakodeti Aswin SaiNarain et al
India/TN-C_115_S40_R1_001/2021	EPI_ISL_2379477	2021-04-26	Dr S Raju, Director of Public Heath and Preventive Medicine	inStem NCBS - INSACOG	Uma Ramakrishnan Dasaradhi Palakodeti Aswin SaiNarain et al
India/TN-C_172_S109_R1_001/2021	EPI_ISL_2379532	2021-04-29	Dr S Raju, Director of Public Heath and Preventive Medicine	inStem NCBS - INSACOG	Uma Ramakrishnan Dasaradhi Palakodeti Aswin SaiNarain et al
India/TN-C_177_S149_R1_001/2021	EPI_ISL_2379536	2021-04-23	Dr S Raju, Director of Public Heath and Preventive Medicine	inStem NCBS - INSACOG	Uma Ramakrishnan Dasaradhi Palakodeti Aswin SaiNarain et al
India/TN-C_43_S34_R1_001/2021	EPI_ISL_2379593	2021-05-03	Dr S Raju, Director of Public Heath and Preventive Medicine	inStem NCBS - INSACOG	Uma Ramakrishnan Dasaradhi Palakodeti Aswin SaiNarain et al
India/TN-C_66_S28_R1_001/2021	EPI_ISL_2379616	2021-04-27	Dr S Raju, Director of Public Heath and Preventive Medicine	inStem NCBS - INSACOG	Uma Ramakrishnan Dasaradhi Palakodeti Aswin SaiNarain et al
India/TN-C_84_S77_R1_001/2021	EPI_ISL_2379634	2021-04-28	Dr S Raju, Director of Public Heath and Preventive Medicine	inStem NCBS - INSACOG	Uma Ramakrishnan Dasaradhi Palakodeti Aswin SaiNarain et al
India/TN-ICMR-CDH075/2021	EPI_ISL_2443274	2021	Indian Council of Medical Research-National Institute of Virology, Microbial Containment Complex	Indian Council of Medical Research-National Institute of Virology, Microbial Containment Complex	Pragya D Yadav et al
India/TN-ICMR-CREF681/2021	EPI_ISL_2443249	2021	Indian Council of Medical Research-National Institute of Virology, Microbial Containment Complex	Indian Council of Medical Research-National Institute of Virology, Microbial Containment Complex	Pragya D Yadav et al
India/TN-ICMR-CREF695/2021	EPI_ISL_2443245	2021	Indian Council of Medical Research-National Institute of Virology, Microbial Containment Complex	Indian Council of Medical Research-National Institute of Virology, Microbial Containment Complex	Pragya D Yadav et al
India/TN-ICMR-MCL_21_7698_6701/2021	EPI_ISL_4955551	2021-07	Indian Council of Medical Research-National Institute of Virology, Microbial Containment Complex	Indian Council of Medical Research-National Institute of Virology, Microbial Containment Complex	Dr. Pragya Yadav et al
India/TN-ICMR-MCL_3498_4274_Iso/2021	EPI_ISL_2658315	2021-04	Indian Council of Medical Research-National Institute of Virology, Microbial Containment Complex	Indian Council of Medical Research-National Institute of Virology, Microbial Containment Complex	Pragya D Yadav et al
India/TN-ICMR-NIRT-INSACOG-4842/2021	EPI_ISL_2100187	2021-04-16	ICMR-National Institute for Research In Tuberculosis	NIV Influenza	Dr Padmapriyadarsini.C et al
India/TN-ICMR-NIRT-INSAGOG-5854/2021	EPI_ISL_2361873	2021-05-04	ICMR-National Institute for Research In Tuberculosis	NIV Influenza	Dr Padmapriyadarsini.C et al
India/TN-ICMR-RUS088/2021	EPI_ISL_2443280	2021	Indian Council of Medical Research-National Institute of Virology, Microbial Containment Complex	Indian Council of Medical Research-National Institute of Virology, Microbial Containment Complex	Pragya D Yadav et al
India/TN-SS-361_S175_R1_001/2021	EPI_ISL_3276229	2021-06-28	Dr S raju, Director of public heath and preventive medicine	inStem NCBS – INSACOG	Uma Ramakrishnan Dasaradhi Palakodeti Aswin SaiNarain et al
India/TR-1665500023427/2021	EPI_ISL_3982869	2021-06-12	INSACOG-Tripura	National Institute of Biomedical Genomics – INSACOG	Arindam Maitra et al
India/TR-340283617/2021	EPI_ISL_3982890	2021-06-07	INSACOG-Tripura	National Institute of Biomedical Genomics – INSACOG	Arindam Maitra et al
India/TR-AGMC/COV/R18114/2021	EPI_ISL_2877908	2021-04-14	INSACOG-Tripura	National Institute of Biomedical Genomics – INSACOG	Arindam Maitra et al
India/TR-AGMC/COV/R36869/2021	EPI_ISL_2877976	2021-05-11	INSACOG-Tripura	National Institute of Biomedical Genomics – INSACOG	Arindam Maitra et al
India/TR-AGMC/COV/R38266/2021	EPI_ISL_2877989	2021-05-13	INSACOG-Tripura	National Institute of Biomedical Genomics – INSACOG	Arindam Maitra et al
India/TR-AGMC/COV/R46962/2021	EPI_ISL_2878032	2021-05-22	INSACOG-Tripura	National Institute of Biomedical Genomics – INSACOG	Arindam Maitra et al
India/TR-AGMC/COV/R49884/2021	EPI_ISL_2878038	2021-05-25	INSACOG-Tripura	National Institute of Biomedical Genomics – INSACOG	Arindam Maitra et al
India/TS-CDFD-150682-B/2021	EPI_ISL_2897914	2021-06-12	Gandhi Hospital	CDFD	Murali Bashyam et al
India/TS-CDFD-63987/2021	EPI_ISL_2897959	2021-06-17	Government Maternity Hospital	CDFD	Murali Bashyam et al
India/TS-CDFD-95954A/2021	EPI_ISL_2897857	2021-06-03	Government Fever Hospital	CDFD	Murali Bashyam et al
India/TS-CDFD-96761A/2021	EPI_ISL_2897860	2021-06-04	Government Fever Hospital	CDFD	Murali Bashyam et al
India/TS-CDFD-97401/2021	EPI_ISL_2897882	2021-06-19	CDFD	CDFD	Murali Bashyam et al
India/TS-CDFD-98280A/2021	EPI_ISL_2897872	2021-06-08	Government Fever Hospital	CDFD	Murali Bashyam et al
India/TS-CDFD-98645/2021	EPI_ISL_2897886	2021-06-22	CDFD	CDFD	Murali Bashyam et al
India/TS-CDFD-ncov-72631/2021	EPI_ISL_2897898	2021-06-28	Institute of Preventive Medicine	CDFD	Murali Bashyam et al
India/UK-NCDC-2609119/2021	EPI_ISL_2461728	2021-04-04	National Centre for Disease Control (NCDC) Biotechnology Division, Delhi	NCDC Delhi, Biotechnology Division INSACOG	Robin Marwal et al
India/UK-NCDC-2609186/2021	EPI_ISL_2461738	2021-04-13	National Centre for Disease Control (NCDC) Biotechnology Division, Delhi	NCDC Delhi, Biotechnology Division INSACOG	Robin Marwal et al
India/UK-NCDC-2609271/2021	EPI_ISL_2461752	2021-04-17	National Centre for Disease Control (NCDC) Biotechnology Division, Delhi	NCDC Delhi, Biotechnology Division INSACOG	Mahesh S Dhar et al
India/UK-NCDC-2609280/2021	EPI_ISL_2461754	2021-04-20	National Centre for Disease Control (NCDC) Biotechnology Division, Delhi	NCDC Delhi, Biotechnology Division INSACOG	Mahesh S Dhar et al
India/UK-NCDC-2609347/2021	EPI_ISL_2461757	2021-04-22	National Centre for Disease Control (NCDC) Biotechnology Division, Delhi	NCDC Delhi, Biotechnology Division INSACOG	Mahesh S Dhar et al
India/UN-IGIB-012103311715/2021	EPI_ISL_4130296	2021	INSACOG Surveillance	INSACOG at CSIR Institute of Genomics and Integrative Biology	INSACOG et al
India/UN-IGIB-0505001033893/2021	EPI_ISL_4131535	2021	INSACOG Surveillance	INSACOG at CSIR Institute of Genomics and Integrative Biology	INSACOG et al
India/UN-IGIB-4214813614/2021	EPI_ISL_4132079	2021	INSACOG Surveillance	INSACOG at CSIR Institute of Genomics and Integrative Biology	INSACOG et al
India/UN-IGIB-4214814259/2021	EPI_ISL_4132118	2021	INSACOG Surveillance	INSACOG at CSIR Institute of Genomics and Integrative Biology	INSACOG et al
India/UP-CWS-0036_49629048/2021	EPI_ISL_2987498	2021-05	Virology Laboratory, Department of Microbiology, King George's Medical University	Virology Laboratory, Department of Microbiology, King George's Medical University	Shantanu Prakash et al
India/UP-CWS-0079_54636200/2021	EPI_ISL_2987538	2021-06	Virology Laboratory, Department of Microbiology, King George's Medical University	Virology Laboratory, Department of Microbiology, King George's Medical University	Shantanu Prakash et al
India/UP-CWS-0185_57590371/2021	EPI_ISL_3117631	2021-06	Virology Laboratory, Department of Microbiology, King George's Medical University	Virology Laboratory, Department of Microbiology, King George's Medical University	Shantanu Prakash et al
India/UP-CWS-0195_59952218/2021	EPI_ISL_3117638	2021-06	Virology Laboratory, Department of Microbiology, King George's Medical University	Virology Laboratory, Department of Microbiology, King George's Medical University	Shantanu Prakash et al
India/UP-CWS-0206_60294000/2021	EPI_ISL_3117646	2021-06	Department of Microbiology, Dr. Ram Manohar Lohia Institute of Medical Sciences	Virology Laboratory, Department of Microbiology, King George's Medical University	Jyotsna Agarwal et al
India/UP-CWS-0403_SAHN0030738235/2021	EPI_ISL_3355940	2021-04	Department of Microbiology, SMMH, Saharanpur	Virology Laboratory, Department of Microbiology, King George's Medical University	Pragya Shakya et al
India/UP-CWS-0420_SAHN0038572017/2021	EPI_ISL_3355954	2021-05	Department of Microbiology, SMMH, Saharanpur	Virology Laboratory, Department of Microbiology, King George's Medical University	Pragya Shakya et al
India/UP-ICMR-MCL_3080_5586/2021	EPI_ISL_3473763	2021-04	Indian Council of Medical Research-National Institute of Virology, Microbial Containment Complex	Indian Council of Medical Research-National Institute of Virology, Microbial Containment Complex	Pragya Yadav et al
India/UP-ICMR-MCL_6595_6346/2021	EPI_ISL_3150184	2021	Indian Council of Medical Research-National Institute of Virology, Microbial Containment Complex	Indian Council of Medical Research-National Institute of Virology, Microbial Containment Complex	Pragya D Yadav et al
India/UP-ICMR-MCL_6602_6353/2021	EPI_ISL_3150190	2021	Indian Council of Medical Research-National Institute of Virology, Microbial Containment Complex	Indian Council of Medical Research-National Institute of Virology, Microbial Containment Complex	Pragya D Yadav et al
India/UP-IGIB-708035/2021	EPI_ISL_2880525	2021-05-02	INSACOG Surveillance	INSACOG at CSIR Institute of Genomics and Integrative Biology	INSACOG et al
India/UP-IGIB-FC_279/2021	EPI_ISL_2881088	2021-04-14	INSACOG Surveillance	INSACOG at CSIR Institute of Genomics and Integrative Biology	INSACOG et al
India/UP-IGIB-GHAN0028978419/2021	EPI_ISL_2881497	2021-04-10	INSACOG Surveillance	INSACOG at CSIR Institute of Genomics and Integrative Biology	INSACOG et al
India/UP-IGIB-GHAN0035844471/2021	EPI_ISL_2881711	2021-05-18	INSACOG Surveillance	INSACOG at CSIR Institute of Genomics and Integrative Biology	INSACOG et al
India/UP-IGIB-GHAN0038787510/2021	EPI_ISL_2881714	2021-05-31	INSACOG Surveillance	INSACOG at CSIR Institute of Genomics and Integrative Biology	INSACOG et al
India/UP-IGIB-HAPN0035548095/2021	EPI_ISL_2881718	2021-05-18	INSACOG Surveillance	INSACOG at CSIR Institute of Genomics and Integrative Biology	INSACOG et al
India/UP-IGIB-MATN0033347421/2021	EPI_ISL_2881023	2021-05-05	INSACOG Surveillance	INSACOG at CSIR Institute of Genomics and Integrative Biology	INSACOG et al
India/UP-IGIB-MATN0033360111/2021	EPI_ISL_2881024	2021-05-05	INSACOG Surveillance	INSACOG at CSIR Institute of Genomics and Integrative Biology	INSACOG et al
India/UP-IGIB-MATN0033505356/2021	EPI_ISL_2881027	2021-05-06	INSACOG Surveillance	INSACOG at CSIR Institute of Genomics and Integrative Biology	INSACOG et al
India/UP-IGIB-UP-3/2021	EPI_ISL_2880449	2021-05-02	INSACOG Surveillance	INSACOG at CSIR Institute of Genomics and Integrative Biology	INSACOG et al
India/UT-NCDC-3509114/2021	EPI_ISL_4451034	2021-05-18	National Centre for Disease Control (NCDC) Biotechnology Division, Delhi - INSACOG	NCDC Delhi, Biotechnology Division -INSACOG	Robin Marwal et al
India/UT-NCDC-3709359/2021	EPI_ISL_4473783	2021-04-30	National Centre for Disease Control (NCDC) Biotechnology Division, Delhi - INSACOG	NCDC Delhi, Biotechnology Division -INSACOG	Robin Marwal et al
India/WB-1930400434292/2021	EPI_ISL_2548800	2021-04-06	INSACOG-WB	National Institute of Biomedical Genomics – INSACOG	Arindam Maitra et al
India/WB-1930400539493/2021	EPI_ISL_3189273	2021-06-09	INSACOG-WB	National Institute of Biomedical Genomics – INSACOG	Arindam Maitra et al
India/WB-1930400539843/2021	EPI_ISL_3019261	2021-06-09	INSACOG-WB	National Institute of Biomedical Genomics – INSACOG	Arindam Maitra et al
India/WB-1930400578217/2021	EPI_ISL_3614754	2021-07-02	INSACOG-WB	National Institute of Biomedical Genomics – INSACOG	Arindam Maitra et al
India/WB-1930400590968/2021	EPI_ISL_3614758	2021-07-10	INSACOG-WB	National Institute of Biomedical Genomics – INSACOG	Arindam Maitra et al
India/WB-1930500212439/2021	EPI_ISL_2548910	2021-04-28	INSACOG-WB	National Institute of Biomedical Genomics – INSACOG	Arindam Maitra et al
India/WB-1931300254335/2021	EPI_ISL_2503246	2021-03-31	INSACOG-WB	National Institute of Biomedical Genomics – INSACOG	Arindam Maitra et al
India/WB-1931300257758/2021	EPI_ISL_2503579	2021-04-04	INSACOG-WB	National Institute of Biomedical Genomics – INSACOG	Arindam Maitra et al
India/WB-1931300258458/2021	EPI_ISL_2503608	2021-04-05	INSACOG-WB	National Institute of Biomedical Genomics – INSACOG	Arindam Maitra et al
India/WB-1931300266304/2021	EPI_ISL_2860963	2021-04-13	INSACOG-WB	National Institute of Biomedical Genomics – INSACOG	Arindam Maitra et al
India/WB-1931300303224/2021	EPI_ISL_2548392	2021-05-01	INSACOG-WB	National Institute of Biomedical Genomics – INSACOG	Arindam Maitra et al
India/WB-1931300304299/2021	EPI_ISL_2548398	2021-05-01	INSACOG-WB	National Institute of Biomedical Genomics – INSACOG	Arindam Maitra et al
India/WB-1931300319419/2021	EPI_ISL_2548891	2021-05-07	INSACOG-WB	National Institute of Biomedical Genomics – INSACOG	Arindam Maitra et al
India/WB-1931300338171/2021	EPI_ISL_2548455	2021-05-15	INSACOG-WB	National Institute of Biomedical Genomics – INSACOG	Arindam Maitra et al
India/WB-1931300344771/2021	EPI_ISL_2548471	2021-05-18	INSACOG-WB	National Institute of Biomedical Genomics – INSACOG	Arindam Maitra et al
India/WB-1931300397215/2021	EPI_ISL_3019309	2021-06-28	INSACOG-WB	National Institute of Biomedical Genomics – INSACOG	Arindam Maitra et al
India/WB-1931501132022/2021	EPI_ISL_2548752	2021-04-15	INSACOG-WB	National Institute of Biomedical Genomics – INSACOG	Arindam Maitra et al
India/WB-1931501447066/2021	EPI_ISL_2548385	2021-05-08	INSACOG-WB	National Institute of Biomedical Genomics – INSACOG	Arindam Maitra et al
India/WB-1931501937340/2021	EPI_ISL_4193056	2021-07-28	INSACOG-WB	National Institute of Biomedical Genomics – INSACOG	Arindam Maitra et al
India/WB-1931700233300/2021	EPI_ISL_2549016	2021-04-08	INSACOG-WB	National Institute of Biomedical Genomics – INSACOG	Arindam Maitra et al
India/WB-1931700233316/2021	EPI_ISL_2549012	2021-04-08	INSACOG-WB	National Institute of Biomedical Genomics – INSACOG	Arindam Maitra et al
India/WB-1931700233736/2021	EPI_ISL_2549022	2021-04-12	INSACOG-WB	National Institute of Biomedical Genomics – INSACOG	Arindam Maitra et al
India/WB-1931700329769/2021	EPI_ISL_3189368	2021-07-03	INSACOG-WB	National Institute of Biomedical Genomics – INSACOG	Arindam Maitra et al
India/WB-1932000306025/2021	EPI_ISL_2860944	2021-06-12	INSACOG-WB	National Institute of Biomedical Genomics – INSACOG	Arindam Maitra et al
India/WB-1932000319636/2021	EPI_ISL_3189158	2021-07-07	INSACOG-WB	National Institute of Biomedical Genomics – INSACOG	Arindam Maitra et al
India/WB-1932000337136/2021	EPI_ISL_4193063	2021-08-04	INSACOG-WB	National Institute of Biomedical Genomics – INSACOG	Arindam Maitra et al
India/WB-ICMR-MCL_4975_4928/2021	EPI_ISL_3119535	2021-05	Indian Council of Medical Research-National Institute of Virology, Microbial Containment Complex	Indian Council of Medical Research-National Institute of Virology, Microbial Containment Complex	Pragya D Yadav et al
India/WB-INSACOG-1930301240500/2021	EPI_ISL_4312139	2021-07-25	INSACOG-WB	National Institute of Biomedical Genomics – INSACOG	Arindam Maitra et al
India/WB-INSACOG-1930400641048/2021	EPI_ISL_4504317	2021-08-09	INSACOG-WB	National Institute of Biomedical Genomics - INSACOG	Arindam Maitra et al
India/WB-INSACOG-1930400659536/2021	EPI_ISL_4738658	2021-08-19	INSACOG-WB	National Institute of Biomedical Genomics - INSACOG	Arindam Maitra et al
India/WB-INSACOG-1930500297119/2021	EPI_ISL_4504274	2021-08-17	INSACOG-WB	National Institute of Biomedical Genomics - INSACOG	Arindam Maitra et al
India/WB-INSACOG-1931300443792/2021	EPI_ISL_4504201	2021-08-21	INSACOG-WB	National Institute of Biomedical Genomics - INSACOG	Arindam Maitra et al
India/WB-NIBMG-1930400476907/2021	EPI_ISL_2675958	2021-04-26	INSACOG-WB	National Institute of Biomedical Genomics – INSACOG	Arindam Maitra et al
India/WB-NIBMG-1930400479009/2021	EPI_ISL_2675941	2021-04-27	INSACOG-WB	National Institute of Biomedical Genomics – INSACOG	Arindam Maitra et al
India/WB-NIBMG-1930400507569/2021	EPI_ISL_2676360	2021-05-22	INSACOG-WB	National Institute of Biomedical Genomics – INSACOG	Arindam Maitra et al
India/WB-NIBMG-1930400512496/2021	EPI_ISL_2676358	2021-05-22	INSACOG-WB	National Institute of Biomedical Genomics – INSACOG	Arindam Maitra et al
India/WB-NIBMG-1931300354754/2021	EPI_ISL_2675897	2021-05-23	INSACOG-WB	National Institute of Biomedical Genomics – INSACOG	Arindam Maitra et al
India/WB-NIBMG-1931300378860/2021	EPI_ISL_2676308	2021-06-09	INSACOG-WB	National Institute of Biomedical Genomics – INSACOG	Arindam Maitra et al
India/WB-NIBMG-1931300379716/2021	EPI_ISL_2676317	2021-06-10	INSACOG-WB	National Institute of Biomedical Genomics – INSACOG	Arindam Maitra et al
India/WB-NIBMG-1931300381069/2021	EPI_ISL_2676336	2021-06-11	INSACOG-WB	National Institute of Biomedical Genomics – INSACOG	Arindam Maitra et al
India/WB-NIBMG-1931501680235/2021	EPI_ISL_2676139	2021-06-02	INSACOG-WB	National Institute of Biomedical Genomics – INSACOG	Arindam Maitra et al
India/WB-NIBMG-1931700256728/2021	EPI_ISL_2676051	2021-04-29	INSACOG-WB	National Institute of Biomedical Genomics – INSACOG	Arindam Maitra et al
Indonesia/AC-NIHRD-WGS09345/2021	EPI_ISL_4104471	2021-07-04	Badan Litbangkes Aceh	National Institute of Health Research and Development	Vivi Setiawaty et al
Indonesia/BA-NIHRD-WGS08712/2021	EPI_ISL_4090572	2021-06-19	UPTD Puskesmas Kab Tabanan	National Institute of Health Research and Development	Hana Apsari Pawestri et al
Indonesia/BB-NIHRD-WGS09874/2021	EPI_ISL_4104510	2021-07-22	BLKPK Bangka Belitung (RSUD Depati Hamzah)	National Institute of Health Research and Development	Kartika Dewi Puspa et al
Indonesia/BB-NIHRD-WGS09876/2021	EPI_ISL_4104512	2021-07-21	BLKPK Bangka Belitung (RSUD Depati Hamzah)	National Institute of Health Research and Development	Kartika Dewi Puspa et al
Indonesia/BT-NIHRD-WGS08190/2021	EPI_ISL_4090557	2021-06-16	RS Karakau Medika	National Institute of Health Research and Development	Vivi Setiawaty et al
Indonesia/JA-GS-EIJK-RSRM-0047/2021	EPI_ISL_4549340	2021-07-02	Raden Mattaher Regional General Hospital (RSUD)	Eijkman Research Center for Molecular Biology, National Research and Innovation Agency; Raden Mattaher Regional General Hospital (RSUD)	Iskandar Adnan et al
Indonesia/JA-GS-EIJK-RSRM-0055/2021	EPI_ISL_4549348	2021-07-05	Raden Mattaher Regional General Hospital (RSUD)	Eijkman Research Center for Molecular Biology, National Research and Innovation Agency; Raden Mattaher Regional General Hospital (RSUD)	Iskandar Adnan et al
Indonesia/JA-GS-NIHRD-WGS11746/2021	EPI_ISL_4730553	2021-08-30	DINKES Provinsi Jambi	National Institute of Health Research and Development	Hana Apsari Pawestri et al
Indonesia/JA-GS-NIHRD-WGS11966/2021	EPI_ISL_5022925	2021-09-04	RS Bhayangkara Jambi	National Institute of Health Research and Development	Fajar Nur Sulistiyohadi et al
Indonesia/JA-GS-NIHRD-WGS11971/2021	EPI_ISL_5022930	2021-09-02	UPTD LABKESDA Kota Baru Jambi	National Institute of Health Research and Development	Fajar Nur Sulistiyohadi et al
Indonesia/JA-GS-NIHRD-WGS11974/2021	EPI_ISL_5022933	2021-09-06	UPTD LABKESDA Kota Baru Jambi	National Institute of Health Research and Development	Fajar Nur Sulistiyohadi et al
Indonesia/JA-NIHRD-WGS09849/2021	EPI_ISL_4104519	2021-07-07	Dinkes Provinsi Jambi	National Institute of Health Research and Development	Kartika Dewi Puspa et al
Indonesia/JA-NIHRD-WGS09859/2021	EPI_ISL_4104529	2021-07-11	Dinkes Provinsi Jambi	National Institute of Health Research and Development	Kartika Dewi Puspa et al
Indonesia/JB-EIJK-WJHL-0010/2021	EPI_ISL_2709411	2021-06-04	West Java Health Laboratory	Eijkman Institute for Molecular Biology, National Research and Innovation Agency; West Java Health Laboratory	Edison Johar et al
Indonesia/JB-EIJK-WJHL-0089/2021	EPI_ISL_3030055	2021-06-18	Laboratorium Kesehatan Daerah Kota Bandung, Dinas Kesehatan Kota Bandung	Eijkman Institute for Molecular Biology, National Research and Innovation Agency; West Java Health Laboratory	Frilasita A Yudhaputri et al
Indonesia/JB-EIJK0669/2021	EPI_ISL_2614736	2021-06-02	RS Hermina Depok	Eijkman Institute for Molecular Biology, National Research and Innovation Agency	Muhammad Rezki Rasyak et al
Indonesia/JB-GS-NIHRD-WGS11210/2021	EPI_ISL_5022776	2021-08-10	Naraya Medical Center, Bekasi	National Institute of Health Research and Development	Vivi Setiawaty et al
Indonesia/JB-GS-NIHRD-WGS12165/2021	EPI_ISL_5022762	2021-09-19	Lab Helix Depok	National Institute of Health Research and Development	Triyani Soekarso et al
Indonesia/JB-GS-WJHL-ITB-W017/2021	EPI_ISL_4885271	2021-06-10	Dr. Slamet Garut Public Hospital	West Java Health Laboratory; School of Life Sciences and Technology, Institut Teknologi Bandung	Azzania Fibriani et al
Indonesia/JB-GS-WJHL-ITB-W060/2021	EPI_ISL_4885310	2021-09-01	Bandung Health Laboratory	West Java Health Laboratory	Azzania Fibriani et al
Indonesia/JB-GS-WJHL-ITB-W082/2021	EPI_ISL_4885332	2021-07-09	Bandung Health Polytechnic	West Java Health Laboratory	Azzania Fibriani et al
Indonesia/JB-GS-WJHL-ITB-W118/2021	EPI_ISL_5328486	2021-07-06	Bandung Health Polytechnic	West Java Health Laboratory; School of Life Sciences and Technology, Institut Teknologi Bandung	Azzania Fibriani et al
Indonesia/JB-GS-WJHL-ITB-W183/2021	EPI_ISL_5328527	2021-09-03	West Java Health Laboratory	West Java Health Laboratory; School of Life Sciences and Technology, Institut Teknologi Bandung	Azzania Fibriani et al
Indonesia/JB-NIHRD-WGS05127/2021	EPI_ISL_2868916	2021-06-08	DINKES Kab Bogor	National Institute of Health Research and Development	Vivi Setiawaty et al
Indonesia/JB-NIHRD-WGS11510/2021	EPI_ISL_4508276	2021-09-04	Lab Helix Depok	National Institute of Health Research and Development	Hana Apsari Pawestri et al
Indonesia/JI-ITD-43841NTv/2021	EPI_ISL_4056014	2021-06-11	Primasatya Husada Citra Hospital	Institute of Tropical Disease, Universitas Airlangga	Aldise M Nastri et al
Indonesia/JI-ITD-48475NT/2021	EPI_ISL_4056016	2021-07-24	Institute of Tropical Disease, Universitas Airlangga	Institute of Tropical Disease, Universitas Airlangga	Rima R Prasetya et al
Indonesia/JI-NIHRD-WGS07801/2021	EPI_ISL_4090555	2021-06-24	Dinkes Kabupaten Magetan (RSUD dr Sayidiman)	National Institute of Health Research and Development	Vivi Setiawaty et al
Indonesia/JK-EIJK0717/2021	EPI_ISL_2709401	2021-06-17	RS Pondok Indah Pondok Indah	Eijkman Institute for Molecular Biology, National Research and Innovation Agency	Sukma Oktavianthi et al
Indonesia/JK-EIJK0735/2021	EPI_ISL_2918610	2021-06-22	RS Pondok Indah Pondok Indah	Eijkman Institute for Molecular Biology, National Research and Innovation Agency	Iskandar Adnan et al
Indonesia/JK-EIJK0904/2021	EPI_ISL_3159673	2021-06-30	Eijkman Institute for Molecular Biology, National Research and Innovation Agency	Eijkman Institute for Molecular Biology, National Research and Innovation Agency	Lidwina Priliani et al
Indonesia/JK-EIJK0911/2021	EPI_ISL_3159688	2021-07-01	Eijkman Institute for Molecular Biology, National Research and Innovation Agency	Eijkman Institute for Molecular Biology, National Research and Innovation Agency	Sukma Oktavianthi et al
Indonesia/JK-EIJK0985/2021	EPI_ISL_3550563	2021-06-29	Laboratory of Clinical Microbiology, Faculty of Medicine, University of Indonesia	Eijkman Institute for Molecular Biology, National Research and Innovation Agency	Hidayat Trimarsanto et al
Indonesia/JK-GS-GSILab-701857/2021	EPI_ISL_4481540	2021-09-03	Genomik Solidaritas Indonesia Laboratorium	Genomik Solidaritas Indonesia Laboratorium	Esti Rahayuning Tias et al
Indonesia/JK-GS-GSILab-721297/2021	EPI_ISL_4481519	2021-09-07	RSPI PROF DR. SULIANTI SAROSO	Genomik Solidaritas Indonesia Laboratorium	Vania Gavrila Wikasa et al
Indonesia/JK-GS-GSILab-EOCRU-700415/2021	EPI_ISL_4417898	2021-06-07	EIJKMAN OXFORD CLINICAL RESEARCH UNIT / RSUD Pasar Minggu	Genomik Solidaritas Indonesia Laboratorium	Dhahlia Agustina Cahyono et al
Indonesia/JK-GS-NIHRD-WGS11537/2021	EPI_ISL_4730558	2021-08-25	PRVKP FKUI	National Institute of Health Research and Development	Hana Apsari Pawestri et al
Indonesia/JK-GS-NIHRD-WGS11949/2021	EPI_ISL_5022916	2021-09-10	PRVKP FKUI (Lab Hamera Sarana Indonesia)	National Institute of Health Research and Development	Fajar Nur Sulistiyohadi et al
Indonesia/JK-GS-NIHRD-WGS11985/2021	EPI_ISL_5022942	2021-09-14	Lab Smartco	National Institute of Health Research and Development	Fajar Nur Sulistiyohadi et al
Indonesia/JK-GSILab-632836/2021	EPI_ISL_3385403	2021-07-29	Laboratorium Khusus Speedlab Jakarta	Genomik Solidaritas Indonesia Laboratorium	Dhahlia Agustina Cahyono et al
Indonesia/JK-GSILab-640450/2021	EPI_ISL_3401876	2021-06-21	RSPI Prof DR. Sulianti Saroso, Rs	Genomik Solidaritas Indonesia Laboratorium	Himawan Masyhuri et al
Indonesia/JK-GSILab-643058/2021	EPI_ISL_3401905	2021-08-04	Genomik Solidaritas Indonesia Laboratorium	Genomik Solidaritas Indonesia Laboratorium	Vania Gavrila Wikasa et al
Indonesia/JK-GSILab-643659/2021	EPI_ISL_3401898	2021-07-09	RS Atma Jaya	Genomik Solidaritas Indonesia Laboratorium	Vania Gavrila Wikasa et al
Indonesia/JK-GSILab-649130/2021	EPI_ISL_3404377	2021-08-07	Genomik Solidaritas Indonesia Laboratorium	Genomik Solidaritas Indonesia Laboratorium	Vania Gavrila Wikasa et al
Indonesia/JK-GSILab-659433/2021	EPI_ISL_3548689	2021-06-27	Laboratorium RSPP	Genomik Solidaritas Indonesia Laboratorium	Carissa Sintca Wijaya et al
Indonesia/JK-GSILab-682004/2021	EPI_ISL_3945456	2021-06-15	RSPI PROF DR. SULIANTI SAROSO, RS	Genomik Solidaritas Indonesia Laboratorium	Vania Gavrila Wikasa et al
Indonesia/JK-NIHRD-WGS04773/2021	EPI_ISL_3138828	2021-05-28	GSI LAB	National Institute of Health Research and Development	Arie Ardiansyah Nugraha et al
Indonesia/JK-NIHRD-WGS05512/2021	EPI_ISL_2854744	2021-06-09	RSU Kartika Pulomas	National Institute of Health Research and Development	Subangkit et al
Indonesia/JK-NIHRD-WGS11429/2021	EPI_ISL_4508310	2021-08-26	LAB Hamera Sarana Indonesia	National Institute of Health Research and Development	Kartika Dewi Puspa et al
Indonesia/JK-NIHRD-WGS11446/2021	EPI_ISL_4508315	2021-09-04	LAB Hamera Sarana Indonesia	National Institute of Health Research and Development	Kartika Dewi Puspa et al
Indonesia/JK-NIHRD-WGS11514/2021	EPI_ISL_4508326	2021-08-25	PRVKP FKUI	National Institute of Health Research and Development	Kartika Dewi Puspa et al
Indonesia/JK-NIHRD-WGS11587/2021	EPI_ISL_4508332	2021-09-06	PRVKP FKUI	National Institute of Health Research and Development	Kartika Dewi Puspa et al
Indonesia/JK-UI-MikroFKUI020/2021	EPI_ISL_2993432	2021-06-18	Clinical Microbiology Laboratory, Faculty of Medicine, Universitas Indonesia	Clinical Microbiology Laboratory, Faculty of Medicine, Universitas Indonesia	Ibrahim F et al
Indonesia/JT-EIJK0742/2021	EPI_ISL_2918617	2021-06-25	RSUP Dr. Kariadi	Eijkman Institute for Molecular Biology, National Research and Innovation Agency	Hidayat Trimarsanto et al
Indonesia/JT-EIJK0753/2021	EPI_ISL_3070856	2021-06-25	RSUP Dr. Kariadi	Eijkman Institute for Molecular Biology, National Research and Innovation Agency	Iskandar Adnan et al
Indonesia/JT-EIJK0769/2021	EPI_ISL_3029919	2021-06-25	RSUP Dr. Kariadi	Eijkman Institute for Molecular Biology, National Research and Innovation Agency	Hidayat Trimarsanto et al
Indonesia/JT-IVRCRD-NIHRD-C.13.94774/2021	EPI_ISL_2886165	2021-06-14	IVRCRD RSUD Budi Rahayu	Institute for Vector and Reservoir Control, Research and Development (IVRCRD)- National Institute of Health Research and Development (NIHRD), Indonesia	Arief Mulyono et al
Indonesia/JT-Labkes-22/2021	EPI_ISL_4778322	2021-08-16	RS Islam Muhammadiyah Rodliyah Achid Moga Pemalang	Balai Laboratorium Kesehatan Dan Pengujian Alat Kesehatan Provinsi Jawa Tengah	Yekti Hediningsih et al
Indonesia/JT-NIHRD-WGS07322/2021	EPI_ISL_3216569	2021-06-19	RSUD Brebes	National Institute of Health Research and Development	Hana Apsari Pawestri et al
Indonesia/JT-UGM-2121900/2021	EPI_ISL_2964704	2021-06-14	DINKES KAB. GROBOGAN	Genetics Working Group (Pokja Genetik) Faculty of Medicine, Public Health and Nursing Universitas Gadjah Mada (FK-KMK UGM); Disease Investigation Center Wates Ministry of Agriculture Indonesia; Department of Microbiology FK-KMK UGM; Laboratorium Diagnostik Yayasan Tahija World Mosquito Program (WMP) Yogyakarta Center for Tropical Medicine FK-KMK UGM; Integrated Research Center FK-KMK UGM; Department of Computer Science and Electronics FMIPA UGM; RSUP Dr. Sardjito	Gunadi et al
Indonesia/KB-NIHRD-WGS09168/2021	EPI_ISL_3375376	2021-06-20	Rumah Sakit Universitas Tanjungpura	National Institute of Health Research and Development	Kartika Dewi Puspa et al
Indonesia/KB-NIHRD-WGS09176/2021	EPI_ISL_3375379	2021-06-28	Rumah Sakit Universitas Tanjungpura	National Institute of Health Research and Development	Kartika Dewi Puspa et al
Indonesia/KI-EIJK-NIHRD-142/2021	EPI_ISL_3159826	2021-06-22	Dinas Kesehatan Provinsi Kalimantan Timur	Eijkman Institute for Molecular Biology, National Research and Innovation Agency; National Institute of Health Research and Development	Iskandar Adnan et al
Indonesia/KI-EIJK-NIHRD-150/2021	EPI_ISL_3159846	2021-06-22	Dinas Kesehatan Provinsi Kalimantan Timur	Eijkman Institute for Molecular Biology, National Research and Innovation Agency; National Institute of Health Research and Development	Lydia V. Panggalo et al
Indonesia/KI-EIJK-NIHRD-217/2021	EPI_ISL_3160031	2021-06-22	Dinas Kesehatan Provinsi Kalimantan Timur	Eijkman Institute for Molecular Biology, National Research and Innovation Agency; National Institute of Health Research and Development	Edison Johar et al
Indonesia/KI-EIJK-NIHRD-362/2021	EPI_ISL_3550532	2021-07-06	Dinas Kesehatan Provinsi Kalimantan Timur	Eijkman Institute for Molecular Biology, National Research and Innovation Agency; National Institute of Health Research and Development	Willy Agustine et al
Indonesia/KI-EIJK-NIHRD-371/2021	EPI_ISL_3550541	2021-07-06	Dinas Kesehatan Provinsi Kalimantan Timur	Eijkman Institute for Molecular Biology, National Research and Innovation Agency; National Institute of Health Research and Development	Muhammad Rezki Rasyak et al
Indonesia/KI-GS-FKUINIHRD-0009/2021	EPI_ISL_4520499	2021-08-09	Dinkes Provinsi Kalimantan Timur (RSKD Balikpapan)	Faculty of Medicine, Universitas Indonesia	Fadilah et al
Indonesia/KI-GS-FKUINIHRD-0040/2021	EPI_ISL_4520530	2021-08-12	Dinkes Provinsi Kalimantan Timur (RSKD Balikpapan)	Faculty of Medicine, Universitas Indonesia	Fadilah et al
Indonesia/KI-GS-FKUINIHRD-0057/2021	EPI_ISL_4997497	2021-08-02	Dinkes Provinsi Kalimantan Timur (RSKD Balikpapan)	Faculty of Medicine, Universitas Indonesia	Fadilah et al
Indonesia/KI-NIHRD-PME21015984/2021	EPI_ISL_3691615	2021-07-30	RSUD dr Abdul Rivai Berau	National Institute of Health Research and Development	Hana Apsari Pawestri et al
Indonesia/KI-NIHRD-WGS07496/2021	EPI_ISL_3216578	2021-06-16	Dinkes Provinsi Kalimantan Timur	National Institute of Health Research and Development	Subangkit et al
Indonesia/KI-NIHRD-WGS07506/2021	EPI_ISL_2965783	2021-06-18	Dinkes Provinsi Kalimantan Timur	National Institute of Health Research and Development	Kartika Dewi Puspa et al
Indonesia/KI-NIHRD-WGS08358/2021	EPI_ISL_3151625	2021-06-26	Dinkes Provinsi Kalimantan Timur	National Institute of Health Research and Development	Hana Apsari Pawestri et al
Indonesia/KS-NIHRD-WGS08167/2021	EPI_ISL_3541169	2021-06-25	Rumah Sakit Umum Daerah Ulin Banjarmasin	National Institute of Health Research and Development	Hana Apsari Pawestri et al
Indonesia/KS-NIHRD-WGS08173/2021	EPI_ISL_3541174	2021-06-26	Rumah Sakit Umum Daerah Ulin Banjarmasin	National Institute of Health Research and Development	Hana Apsari Pawestri et al
Indonesia/KS-NIHRD-WGS09009/2021	EPI_ISL_4090580	2021-06-29	Balai Penelitian Dan Pengembangan kesehatan Tanah Bumbu	National Institute of Health Research and Development	Hana Apsari Pawestri et al
Indonesia/KS-NIHRD-WGS11412/2021	EPI_ISL_5107740	2021-08-16	BBTKL PP Banjarbaru	National Institute of Health Research and Development	Hana Apsari Pawestri et al
Indonesia/KU-NIHRD-WGS09952/2021	EPI_ISL_4090598	2021-07-21	Dinkes Provinsi Kalimantan Utara (RSUD Nunukan)	National Institute of Health Research and Development	Kartika Dewi Puspa et al
Indonesia/KU-NIHRD-WGS09968/2021	EPI_ISL_4090606	2021-07-22	Dinkes Provinsi Kalimantan Utara (RSUD Malinau)	National Institute of Health Research and Development	Kartika Dewi Puspa et al
Indonesia/MA-GS-NIHRD-WGS11628/2021	EPI_ISL_5022696	2021-07-19	Balai Pengawas Obat Dan Makanan Ambon	National Institute of Health Research and Development	Vivi Setiawaty et al
Indonesia/MA-GS-NIHRD-WGS11633/2021	EPI_ISL_5022701	2021-07-19	Balai Pengawas Obat Dan Makanan Ambon	National Institute of Health Research and Development	Vivi Setiawaty et al
Indonesia/MU-NIHRD-PME21015358/2021	EPI_ISL_3691625	2021-07-24	Laboratorium PCR PT Halmahera Persada Lygend	National Institute of Health Research and Development	Subangkit et al
Indonesia/MU-NIHRD-WGS10105/2021	EPI_ISL_4104541	2021-07-26	RSUD dr H Chasan Boesoirie	National Institute of Health Research and Development	Kartika Dewi Puspa et al
Indonesia/NB-NIHRD-WGS10147/2021	EPI_ISL_4254894	2021-07-31	Lab Genetik Sumbawa	National Institute of Health Research and Development	Arie Ardiansyah Nugraha et al
Indonesia/NTT-GSILab-638016/2021	EPI_ISL_3385438	2021-07-07	LABORATORIUM RSUD PROF DR. W. Z. JOHANNES KUPANG	Genomik Solidaritas Indonesia Laboratorium	Vania Gavrila Wikasa et al
Indonesia/NTT-GSILab-638027/2021	EPI_ISL_3385430	2021-07-15	LABORATORIUM RSUD PROF DR. W. Z. JOHANNES KUPANG	Genomik Solidaritas Indonesia Laboratorium	Himawan Masyhuri et al
Indonesia/PA-NIHRD-68231/2021	EPI_ISL_5107697	2021-07-01	Balai Penelitian dan Pengembangan Kesehatan Papua	National Institute of Health Research and Development	Antonius Oktavian et al
Indonesia/RI-NIHRD-WGS07024/2021	EPI_ISL_3216537	2021-05-27	RSUD Arifin Achmad	National Institute of Health Research and Development	Vivi Setiawaty et al
Indonesia/RI-NIHRD-WGS08260/2021	EPI_ISL_3541204	2021-06-27	RSUD Arifin Achmad	National Institute of Health Research and Development	Vivi Setiawaty et al
Indonesia/SA-NIHRD-WGS11784/2021	EPI_ISL_5107749	2021-08-23	BTKL PP Kelas 1 Manado	National Institute of Health Research and Development	Hana Apsari Pawestri et al
Indonesia/SR-NIHRD-PME21017266/2021	EPI_ISL_4279172	2021-08-07	RSUD Pasangkayu Sulawesi Barat	National Institute of Health Research and Development	Hana Apsari Pawestri et al
Indonesia/SR-NIHRD-WGS11350/2021	EPI_ISL_5107826	2021-07-26	BBTKL PP Kelas 1 Makassar (Dinkes Polman/PKM Mapilli)	National Institute of Health Research and Development	Vivi Setiawaty et al
Indonesia/ST-GS-NIHRD-WGS11899/2021	EPI_ISL_5022884	2021-08-20	UPT LABKES DINKES SULTENG	National Institute of Health Research and Development	Hana Apsari Pawestri et al
Indonesia/ST-NIHRD-WGS08959/2021	EPI_ISL_3375307	2021-07-08	Dinkes Provinsi Sulawesi Tengah	National Institute of Health Research and Development	Vivi Setiawaty et al
Indonesia/ST-NIHRD-WGS08972/2021	EPI_ISL_3375320	2021-07-08	Dinkes Provinsi Sulawesi Tengah	National Institute of Health Research and Development	Subangkit et al
Indonesia/ST-NIHRD-WGS10074/2021	EPI_ISL_4090622	2021-07-31	Dinkes Kabupaten Morowali	National Institute of Health Research and Development	Kartika Dewi Puspa et al
Indonesia/SU-EIJK1070/2021	EPI_ISL_3550606	2021-07-30	Microbiology Laboratory, Faculty of Medicine, University of Sumatera Utara	Eijkman Institute for Molecular Biology, National Research and Innovation Agency	Frilasita A Yudhaputri et al
Indonesia/SU-GS-EIJK-USU-0058/2021	EPI_ISL_5021361	2021-07-12	RS Columbia Asia Medan	Eijkman Research Center for Molecular Biology, National Research and Innovation Agency; Microbiology Laboratory, Faculty of Medicine, University of Sumatera Utara	Muhammad Rezki Rasyak et al
Indonesia/SU-GS-EIJK-USU-0074/2021	EPI_ISL_5021455	2021-07-11	Murni Teguh Memorial Hospital	Eijkman Research Center for Molecular Biology, National Research and Innovation Agency; Microbiology Laboratory, Faculty of Medicine, University of Sumatera Utara	Muhammad Rezki Rasyak et al
Indonesia/SU-GS-EIJK-USU-0090/2021	EPI_ISL_5021545	2021-07-08	Murni Teguh Memorial Hospital	Eijkman Research Center for Molecular Biology, National Research and Innovation Agency; Microbiology Laboratory, Faculty of Medicine, University of Sumatera Utara	Muhammad Rezki Rasyak et al
Indonesia/SU-GS-GSILab-EOCRU-713923/2021	EPI_ISL_4491509	2021-07-15	EIJKMAN OXFORD CLINICAL RESEARCH UNIT / RS Pelni	Genomik Solidaritas Indonesia Laboratorium	Reinhart Gabriel et al
Indonesia/YO-GS-100019/2021	EPI_ISL_4969112	2021-09-02	RSUP Dr Sardjito	Genetics Working Group (Pokja Genetik) Faculty of Medicine, Public Health and Nursing Universitas Gadjah Mada (FK-KMK UGM); Disease Investigation Center Wates Ministry of Agriculture Indonesia; Department of Microbiology FK-KMK UGM; Laboratorium Diagnostik Yayasan Tahija World Mosquito Program (WMP) Yogyakarta Center for Tropical Medicine FK-KMK UGM; Integrated Research Center FK-KMK UGM; Department of Computer Science and Electronics FMIPA UGM; RSUP Dr. Sardjito	Gunadi et al
Indonesia/YO-UGM-10019/2021	EPI_ISL_2943173	2021-06-23	RSUP Dr. Sardjito	Genetics Working Group (Pokja Genetik) Faculty of Medicine, Public Health and Nursing Universitas Gadjah Mada (FK-KMK UGM); Disease Investigation Center Wates Ministry of Agriculture Indonesia; Department of Microbiology FK-KMK UGM; Laboratorium Diagnostik Yayasan Tahija World Mosquito Program	Gunadi et al
Iran/NorthKhorasan-NIC-S6/2021	EPI_ISL_4803554	2021-08-29	National Influenza Center, Virology Department	National Influenza Center	J Yavarian et al
Ireland/C-NVRL-M31IRL76686/2021	EPI_ISL_2789612	2021-06-11	National Virus Reference Laboratory	National Virus Reference Laboratory	Zoe Yandle et al
Ireland/C-NVRL-M32IRL84235/2021	EPI_ISL_3136455	2021-07-05	National Virus Reference Laboratory	National Virus Reference Laboratory	Zoe Yandle et al
Ireland/C-NVRL-M32IRL90710/2021	EPI_ISL_3136335	2021-07-06	National Virus Reference Laboratory	National Virus Reference Laboratory	Zoe Yandle et al
Ireland/C-NVRL-M33IRL28486/2021	EPI_ISL_3205435	2021-07-12	National Virus Reference Laboratory	National Virus Reference Laboratory	Zoe Yandle et al
Ireland/CE-NVRL-M33IRL31899/2021	EPI_ISL_3204934	2021-07-12	National Virus Reference Laboratory	National Virus Reference Laboratory	Zoe Yandle et al
Ireland/CE-NVRL-S21IRL17484/2021	EPI_ISL_2893057	2021-06-26	National Virus Reference Laboratory	National Virus Reference Laboratory	Zoe Yandle et al
Ireland/CE-NVRL-S21IRL31670/2021	EPI_ISL_2968192	2021-06-30	National Virus Reference Laboratory	National Virus Reference Laboratory	Zoe Yandle et al
Ireland/CE-NVRL-S21IRL58773/2021	EPI_ISL_2984335	2021-07-10	National Virus Reference Laboratory	National Virus Reference Laboratory	Zoe Yandle et al
Ireland/CN-NVRL-M35IRL43883/2021	EPI_ISL_3979753	2021-08-12	National Virus Reference Laboratory	National Virus Reference Laboratory	Zoe Yandle et al
Ireland/CN-NVRL-M35IRL90366/2021	EPI_ISL_4079594	2021-08-18	National Virus Reference Laboratory	National Virus Reference Laboratory	Zoe Yandle et al
Ireland/CN-NVRL-M36IRL54919/2021	EPI_ISL_4356020	2021-08-27	National Virus Reference Laboratory	National Virus Reference Laboratory	Zoe Yandle et al
Ireland/CN-NVRL-S21IRL00139097/2021	EPI_ISL_3467366	2021-07-28	National Virus Reference Laboratory	National Virus Reference Laboratory	Zoe Yandle et al
Ireland/CN-NVRL-S21IRL00141009/2021	EPI_ISL_3535527	2021-07-29	National Virus Reference Laboratory	National Virus Reference Laboratory	Zoe Yandle et al
Ireland/CO-NVRL-G21IRL79701/2021	EPI_ISL_3925503	2021-08-23	National Virus Reference Laboratory	National Virus Reference Laboratory	Zoe Yandle et al
Ireland/CO-NVRL-M34IRL44133/2021	EPI_ISL_3716919	2021-07-29	National Virus Reference Laboratory	National Virus Reference Laboratory	Zoe Yandle et al
Ireland/CO-NVRL-M34IRL58516/2021	EPI_ISL_3739339	2021-07-31	National Virus Reference Laboratory	National Virus Reference Laboratory	Zoe Yandle et al
Ireland/CO-NVRL-M34IRL58601/2021	EPI_ISL_3671990	2021-07-31	National Virus Reference Laboratory	National Virus Reference Laboratory	Zoe Yandle et al
Ireland/CO-NVRL-M34IRL62497/2021	EPI_ISL_3739331	2021-08-01	National Virus Reference Laboratory	National Virus Reference Laboratory	Zoe Yandle et al
Ireland/CO-NVRL-M34IRL88308/2021	EPI_ISL_3799711	2021-08-05	National Virus Reference Laboratory	National Virus Reference Laboratory	Zoe Yandle et al
Ireland/CO-NVRL-M34IRL88758/2021	EPI_ISL_3799693	2021-08-05	National Virus Reference Laboratory	National Virus Reference Laboratory	Zoe Yandle et al
Ireland/CO-NVRL-M34IRL89410/2021	EPI_ISL_3799563	2021-08-05	National Virus Reference Laboratory	National Virus Reference Laboratory	Zoe Yandle et al
Ireland/CO-NVRL-M35IRL03826/2021	EPI_ISL_3979784	2021-08-07	National Virus Reference Laboratory	National Virus Reference Laboratory	Zoe Yandle et al
Ireland/CO-NVRL-M35IRL03878/2021	EPI_ISL_3911749	2021-08-07	National Virus Reference Laboratory	National Virus Reference Laboratory	Zoe Yandle et al
Ireland/CO-NVRL-M35IRL08978/2021	EPI_ISL_3979773	2021-08-07	National Virus Reference Laboratory	National Virus Reference Laboratory	Zoe Yandle et al
Ireland/CO-NVRL-M35IRL17582/2021	EPI_ISL_3979807	2021-08-09	National Virus Reference Laboratory	National Virus Reference Laboratory	Zoe Yandle et al
Ireland/CO-NVRL-M35IRL19038/2021	EPI_ISL_3979812	2021-08-09	National Virus Reference Laboratory	National Virus Reference Laboratory	Zoe Yandle et al
Ireland/CO-NVRL-M35IRL66002/2021	EPI_ISL_4110559	2021-08-15	National Virus Reference Laboratory	National Virus Reference Laboratory	Zoe Yandle et al
Ireland/CO-NVRL-M35IRL72688/2021	EPI_ISL_4110372	2021-08-16	National Virus Reference Laboratory	National Virus Reference Laboratory	Zoe Yandle et al
Ireland/CO-NVRL-M35IRL97150/2021	EPI_ISL_4200816	2021-08-19	National Virus Reference Laboratory	National Virus Reference Laboratory	Zoe Yandle et al
Ireland/CO-NVRL-M36IRL05675/2021	EPI_ISL_4131586	2021-08-20	National Virus Reference Laboratory	National Virus Reference Laboratory	Zoe Yandle et al
Ireland/CO-NVRL-M36IRL10219/2021	EPI_ISL_4270227	2021-08-21	National Virus Reference Laboratory	National Virus Reference Laboratory	Zoe Yandle et al
Ireland/CO-NVRL-M36IRL10726/2021	EPI_ISL_4200902	2021-08-21	National Virus Reference Laboratory	National Virus Reference Laboratory	Zoe Yandle et al
Ireland/CO-NVRL-M36IRL13075/2021	EPI_ISL_4232197	2021-08-21	National Virus Reference Laboratory	National Virus Reference Laboratory	Zoe Yandle et al
Ireland/CO-NVRL-M36IRL40952/2021	EPI_ISL_4270255	2021-08-25	National Virus Reference Laboratory	National Virus Reference Laboratory	Zoe Yandle et al
Ireland/CO-NVRL-M36IRL56340/2021	EPI_ISL_4355957	2021-08-27	National Virus Reference Laboratory	National Virus Reference Laboratory	Zoe Yandle et al
Ireland/CO-NVRL-M36IRL61477/2021	EPI_ISL_4356362	2021-08-28	National Virus Reference Laboratory	National Virus Reference Laboratory	Zoe Yandle et al
Ireland/CO-NVRL-M36IRL69172/2021	EPI_ISL_4505093	2021-08-29	National Virus Reference Laboratory	National Virus Reference Laboratory	Zoe Yandle et al
Ireland/CO-NVRL-M36IRL72376/2021	EPI_ISL_4460420	2021-08-30	National Virus Reference Laboratory	National Virus Reference Laboratory	Zoe Yandle et al
Ireland/CO-NVRL-M36IRL96517/2021	EPI_ISL_5210347	2021-09-02	National Virus Reference Laboratory	National Virus Reference Laboratory	Zoe Yandle et al
Ireland/CO-NVRL-M37IRL33689/2021	EPI_ISL_5302162	2021-09-06	National Virus Reference Laboratory	National Virus Reference Laboratory	Zoe Yandle et al
Ireland/CO-NVRL-M37IRL39199/2021	EPI_ISL_5210293	2021-09-07	National Virus Reference Laboratory	National Virus Reference Laboratory	Zoe Yandle et al
Ireland/CO-NVRL-M37IRL63832/2021	EPI_ISL_4781477	2021-09-09	National Virus Reference Laboratory	National Virus Reference Laboratory	Zoe Yandle et al
Ireland/CO-NVRL-M37IRL64436/2021	EPI_ISL_4548176	2021-09-09	National Virus Reference Laboratory	National Virus Reference Laboratory	Zoe Yandle et al
Ireland/CO-NVRL-M37IRL70224/2021	EPI_ISL_4780848	2021-09-09	National Virus Reference Laboratory	National Virus Reference Laboratory	Zoe Yandle et al
Ireland/CO-NVRL-M37IRL70226/2021	EPI_ISL_4780856	2021-09-09	National Virus Reference Laboratory	National Virus Reference Laboratory	Zoe Yandle et al
Ireland/CO-NVRL-M37IRL89948/2021	EPI_ISL_4782428	2021-09-11	National Virus Reference Laboratory	National Virus Reference Laboratory	Zoe Yandle et al
Ireland/CO-NVRL-M37IRL95960/2021	EPI_ISL_4779888	2021-09-12	National Virus Reference Laboratory	National Virus Reference Laboratory	Zoe Yandle et al
Ireland/CO-NVRL-M38IRL86062/2021	EPI_ISL_4793497	2021-09-20	National Virus Reference Laboratory	National Virus Reference Laboratory	Zoe Yandle et al
Ireland/CO-NVRL-M38IRL93291/2021	EPI_ISL_4793823	2021-09-21	National Virus Reference Laboratory	National Virus Reference Laboratory	Zoe Yandle et al
Ireland/CO-NVRL-M39IRL60271/2021	EPI_ISL_5000743	2021-09-28	National Virus Reference Laboratory	National Virus Reference Laboratory	Zoe Yandle et al
Ireland/CO-NVRL-S21IRL00214894/2021	EPI_ISL_4270193	2021-08-26	National Virus Reference Laboratory	National Virus Reference Laboratory	Zoe Yandle et al
Ireland/CW-NVRL-M36IRL68418/2021	EPI_ISL_4471640	2021-08-29	National Virus Reference Laboratory	National Virus Reference Laboratory	Zoe Yandle et al
Ireland/CW-NVRL-M38IRL16797/2021	EPI_ISL_4802352	2021-09-14	National Virus Reference Laboratory	National Virus Reference Laboratory	Zoe Yandle et al
Ireland/CW-NVRL-M38IRL90280/2021	EPI_ISL_4793654	2021-09-21	National Virus Reference Laboratory	National Virus Reference Laboratory	Zoe Yandle et al
Ireland/CW-NVRL-M39IRL55683/2021	EPI_ISL_5001259	2021-09-28	National Virus Reference Laboratory	National Virus Reference Laboratory	Zoe Yandle et al
Ireland/D-ELDA-SJH-EF-0011-04/2021	EPI_ISL_3102109	2021-07-24	St James's Hospital, Dublin 8, Ireland.	ELDA biotech	Deirdre M. Broderick et al
Ireland/D-ELDA-SJH-EF-0011-06/2021	EPI_ISL_3102111	2021-07-24	St James's Hospital, Dublin 8, Ireland.	ELDA biotech	Deirdre M. Broderick et al
Ireland/D-NVRL-30IRL50436/2021	EPI_ISL_2491121	2021-05-21	National Virus Reference Laboratory	National Virus Reference Laboratory	Zoe Yandle et al
Ireland/D-NVRL-G21IRL66035/2021	EPI_ISL_2789524	2021-06-14	National Virus Reference Laboratory	National Virus Reference Laboratory	Zoe Yandle et al
Ireland/D-NVRL-G21IRL72849/2021	EPI_ISL_3356019	2021-07-15	National Virus Reference Laboratory	National Virus Reference Laboratory	Zoe Yandle et al
Ireland/D-NVRL-G21IRL87986/2021	EPI_ISL_5159789	2021-10-01	National Virus Reference Laboratory	National Virus Reference Laboratory	Zoe Yandle et al
Ireland/D-NVRL-M32IRL05922/2021	EPI_ISL_2932103	2021-06-18	National Virus Reference Laboratory	National Virus Reference Laboratory	Zoe Yandle et al
Ireland/D-NVRL-M32IRL15717/2021	EPI_ISL_2968132	2021-06-21	National Virus Reference Laboratory	National Virus Reference Laboratory	Zoe Yandle et al
Ireland/D-NVRL-M32IRL80689/2021	EPI_ISL_3136317	2021-07-05	National Virus Reference Laboratory	National Virus Reference Laboratory	Zoe Yandle et al
Ireland/D-NVRL-M33IRL16760/2021	EPI_ISL_3118184	2021-07-10	National Virus Reference Laboratory	National Virus Reference Laboratory	Zoe Yandle et al
Ireland/D-NVRL-M33IRL16763/2021	EPI_ISL_3118194	2021-07-10	National Virus Reference Laboratory	National Virus Reference Laboratory	Zoe Yandle et al
Ireland/D-NVRL-M33IRL27194/2021	EPI_ISL_3205201	2021-07-12	National Virus Reference Laboratory	National Virus Reference Laboratory	Zoe Yandle et al
Ireland/D-NVRL-M33IRL27258/2021	EPI_ISL_3205404	2021-07-12	National Virus Reference Laboratory	National Virus Reference Laboratory	Zoe Yandle et al
Ireland/D-NVRL-M33IRL35554/2021	EPI_ISL_3205277	2021-07-13	National Virus Reference Laboratory	National Virus Reference Laboratory	Zoe Yandle et al
Ireland/D-NVRL-M33IRL35604/2021	EPI_ISL_3205328	2021-07-13	National Virus Reference Laboratory	National Virus Reference Laboratory	Zoe Yandle et al
Ireland/D-NVRL-M33IRL81087/2021	EPI_ISL_3672042	2021-07-19	National Virus Reference Laboratory	National Virus Reference Laboratory	Zoe Yandle et al
Ireland/D-NVRL-M34IRL01907/2021	EPI_ISL_3503033	2021-07-22	National Virus Reference Laboratory	National Virus Reference Laboratory	Zoe Yandle et al
Ireland/D-NVRL-M34IRL16615/2021	EPI_ISL_3503051	2021-07-25	National Virus Reference Laboratory	National Virus Reference Laboratory	Zoe Yandle et al
Ireland/D-NVRL-M34IRL34196/2021	EPI_ISL_3739418	2021-07-29	National Virus Reference Laboratory	National Virus Reference Laboratory	Zoe Yandle et al
Ireland/D-NVRL-M34IRL35453/2021	EPI_ISL_3716989	2021-07-29	National Virus Reference Laboratory	National Virus Reference Laboratory	Zoe Yandle et al
Ireland/D-NVRL-M34IRL40858/2021	EPI_ISL_3716961	2021-07-30	National Virus Reference Laboratory	National Virus Reference Laboratory	Zoe Yandle et al
Ireland/D-NVRL-M34IRL47372/2021	EPI_ISL_3716969	2021-07-30	National Virus Reference Laboratory	National Virus Reference Laboratory	Zoe Yandle et al
Ireland/D-NVRL-M34IRL51133/2021	EPI_ISL_3672056	2021-07-31	National Virus Reference Laboratory	National Virus Reference Laboratory	Zoe Yandle et al
Ireland/D-NVRL-M34IRL58639/2021	EPI_ISL_3739287	2021-07-31	National Virus Reference Laboratory	National Virus Reference Laboratory	Zoe Yandle et al
Ireland/D-NVRL-M34IRL63422/2021	EPI_ISL_3467660	2021-08-02	National Virus Reference Laboratory	National Virus Reference Laboratory	Zoe Yandle et al
Ireland/D-NVRL-M34IRL65871/2021	EPI_ISL_3799389	2021-08-02	National Virus Reference Laboratory	National Virus Reference Laboratory	Zoe Yandle et al
Ireland/D-NVRL-M34IRL71861/2021	EPI_ISL_3467675	2021-08-03	National Virus Reference Laboratory	National Virus Reference Laboratory	Zoe Yandle et al
Ireland/D-NVRL-M34IRL71885/2021	EPI_ISL_3799405	2021-08-03	National Virus Reference Laboratory	National Virus Reference Laboratory	Zoe Yandle et al
Ireland/D-NVRL-M34IRL77409/2021	EPI_ISL_3739425	2021-08-04	National Virus Reference Laboratory	National Virus Reference Laboratory	Zoe Yandle et al
Ireland/D-NVRL-M34IRL82130/2021	EPI_ISL_3799667	2021-08-05	National Virus Reference Laboratory	National Virus Reference Laboratory	Zoe Yandle et al
Ireland/D-NVRL-M34IRL82292/2021	EPI_ISL_3799690	2021-08-05	National Virus Reference Laboratory	National Virus Reference Laboratory	Zoe Yandle et al
Ireland/D-NVRL-M34IRL93744/2021	EPI_ISL_3799613	2021-08-06	National Virus Reference Laboratory	National Virus Reference Laboratory	Zoe Yandle et al
Ireland/D-NVRL-M35IRL02687/2021	EPI_ISL_3848809	2021-08-08	National Virus Reference Laboratory	National Virus Reference Laboratory	Zoe Yandle et al
Ireland/D-NVRL-M35IRL06372/2021	EPI_ISL_3925771	2021-08-07	National Virus Reference Laboratory	National Virus Reference Laboratory	Zoe Yandle et al
Ireland/D-NVRL-M35IRL06524/2021	EPI_ISL_3911823	2021-08-07	National Virus Reference Laboratory	National Virus Reference Laboratory	Zoe Yandle et al
Ireland/D-NVRL-M35IRL22359/2021	EPI_ISL_3925562	2021-08-10	National Virus Reference Laboratory	National Virus Reference Laboratory	Zoe Yandle et al
Ireland/D-NVRL-M35IRL28246/2021	EPI_ISL_3979898	2021-08-11	National Virus Reference Laboratory	National Virus Reference Laboratory	Zoe Yandle et al
Ireland/D-NVRL-M35IRL31351/2021	EPI_ISL_3925534	2021-08-11	National Virus Reference Laboratory	National Virus Reference Laboratory	Zoe Yandle et al
Ireland/D-NVRL-M35IRL35682/2021	EPI_ISL_3979927	2021-08-12	National Virus Reference Laboratory	National Virus Reference Laboratory	Zoe Yandle et al
Ireland/D-NVRL-M35IRL35704/2021	EPI_ISL_3979933	2021-08-12	National Virus Reference Laboratory	National Virus Reference Laboratory	Zoe Yandle et al
Ireland/D-NVRL-M35IRL37441/2021	EPI_ISL_3979857	2021-08-12	National Virus Reference Laboratory	National Virus Reference Laboratory	Zoe Yandle et al
Ireland/D-NVRL-M35IRL40724/2021	EPI_ISL_3979869	2021-08-12	National Virus Reference Laboratory	National Virus Reference Laboratory	Zoe Yandle et al
Ireland/D-NVRL-M35IRL44729/2021	EPI_ISL_3979874	2021-08-12	National Virus Reference Laboratory	National Virus Reference Laboratory	Zoe Yandle et al
Ireland/D-NVRL-M35IRL63314/2021	EPI_ISL_4031931	2021-08-15	National Virus Reference Laboratory	National Virus Reference Laboratory	Zoe Yandle et al
Ireland/D-NVRL-M35IRL64524/2021	EPI_ISL_4110359	2021-08-15	National Virus Reference Laboratory	National Virus Reference Laboratory	Zoe Yandle et al
Ireland/D-NVRL-M35IRL64562/2021	EPI_ISL_4110629	2021-08-15	National Virus Reference Laboratory	National Virus Reference Laboratory	Zoe Yandle et al
Ireland/D-NVRL-M35IRL69251/2021	EPI_ISL_4031726	2021-08-16	National Virus Reference Laboratory	National Virus Reference Laboratory	Zoe Yandle et al
Ireland/D-NVRL-M35IRL83476/2021	EPI_ISL_4131255	2021-08-18	National Virus Reference Laboratory	National Virus Reference Laboratory	Zoe Yandle et al
Ireland/D-NVRL-M35IRL94212/2021	EPI_ISL_4232261	2021-08-19	National Virus Reference Laboratory	National Virus Reference Laboratory	Zoe Yandle et al
Ireland/D-NVRL-M35IRL98117/2021	EPI_ISL_4131111	2021-08-20	National Virus Reference Laboratory	National Virus Reference Laboratory	Zoe Yandle et al
Ireland/D-NVRL-M35IRL98216/2021	EPI_ISL_4131065	2021-08-20	National Virus Reference Laboratory	National Virus Reference Laboratory	Zoe Yandle et al
Ireland/D-NVRL-M35IRL98679/2021	EPI_ISL_4131080	2021-08-20	National Virus Reference Laboratory	National Virus Reference Laboratory	Zoe Yandle et al
Ireland/D-NVRL-M35IRL98712/2021	EPI_ISL_4079608	2021-08-20	National Virus Reference Laboratory	National Virus Reference Laboratory	Zoe Yandle et al
Ireland/D-NVRL-M36IRL00495/2021	EPI_ISL_4130957	2021-08-20	National Virus Reference Laboratory	National Virus Reference Laboratory	Zoe Yandle et al
Ireland/D-NVRL-M36IRL04312/2021	EPI_ISL_4130966	2021-08-20	National Virus Reference Laboratory	National Virus Reference Laboratory	Zoe Yandle et al
Ireland/D-NVRL-M36IRL05113/2021	EPI_ISL_4232160	2021-08-22	National Virus Reference Laboratory	National Virus Reference Laboratory	Zoe Yandle et al
Ireland/D-NVRL-M36IRL06708/2021	EPI_ISL_4131125	2021-08-20	National Virus Reference Laboratory	National Virus Reference Laboratory	Zoe Yandle et al
Ireland/D-NVRL-M36IRL10428/2021	EPI_ISL_4270425	2021-08-22	National Virus Reference Laboratory	National Virus Reference Laboratory	Zoe Yandle et al
Ireland/D-NVRL-M36IRL12044/2021	EPI_ISL_4270290	2021-08-22	National Virus Reference Laboratory	National Virus Reference Laboratory	Zoe Yandle et al
Ireland/D-NVRL-M36IRL44149/2021	EPI_ISL_4356442	2021-08-26	National Virus Reference Laboratory	National Virus Reference Laboratory	Zoe Yandle et al
Ireland/D-NVRL-M36IRL51504/2021	EPI_ISL_4355947	2021-08-27	National Virus Reference Laboratory	National Virus Reference Laboratory	Zoe Yandle et al
Ireland/D-NVRL-M36IRL51651/2021	EPI_ISL_4356207	2021-08-27	National Virus Reference Laboratory	National Virus Reference Laboratory	Zoe Yandle et al
Ireland/D-NVRL-M36IRL70536/2021	EPI_ISL_4356378	2021-08-31	National Virus Reference Laboratory	National Virus Reference Laboratory	Zoe Yandle et al
Ireland/D-NVRL-M37IRL03047/2021	EPI_ISL_5210620	2021-09-03	National Virus Reference Laboratory	National Virus Reference Laboratory	Zoe Yandle et al
Ireland/D-NVRL-M37IRL27783/2021	EPI_ISL_5302708	2021-09-06	National Virus Reference Laboratory	National Virus Reference Laboratory	Zoe Yandle et al
Ireland/D-NVRL-M37IRL29430/2021	EPI_ISL_5210521	2021-09-06	National Virus Reference Laboratory	National Virus Reference Laboratory	Zoe Yandle et al
Ireland/D-NVRL-M37IRL30702/2021	EPI_ISL_5210536	2021-09-06	National Virus Reference Laboratory	National Virus Reference Laboratory	Zoe Yandle et al
Ireland/D-NVRL-M37IRL54049/2021	EPI_ISL_5159727	2021-09-08	National Virus Reference Laboratory	National Virus Reference Laboratory	Zoe Yandle et al
Ireland/D-NVRL-M37IRL60947/2021	EPI_ISL_4781079	2021-09-09	National Virus Reference Laboratory	National Virus Reference Laboratory	Zoe Yandle et al
Ireland/D-NVRL-M37IRL62622/2021	EPI_ISL_4780380	2021-09-09	National Virus Reference Laboratory	National Virus Reference Laboratory	Zoe Yandle et al
Ireland/D-NVRL-M38IRL03290/2021	EPI_ISL_4780962	2021-09-13	National Virus Reference Laboratory	National Virus Reference Laboratory	Zoe Yandle et al
Ireland/D-NVRL-M38IRL12860/2021	EPI_ISL_4779487	2021-09-14	National Virus Reference Laboratory	National Virus Reference Laboratory	Zoe Yandle et al
Ireland/D-NVRL-M38IRL13112/2021	EPI_ISL_4779490	2021-09-14	National Virus Reference Laboratory	National Virus Reference Laboratory	Zoe Yandle et al
Ireland/D-NVRL-M38IRL48533/2021	EPI_ISL_4950919	2021-09-16	National Virus Reference Laboratory	National Virus Reference Laboratory	Zoe Yandle et al
Ireland/D-NVRL-M38IRL48649/2021	EPI_ISL_4950922	2021-09-16	National Virus Reference Laboratory	National Virus Reference Laboratory	Zoe Yandle et al
Ireland/D-NVRL-M38IRL57517/2021	EPI_ISL_4912307	2021-09-17	National Virus Reference Laboratory	National Virus Reference Laboratory	Zoe Yandle et al
Ireland/D-NVRL-M38IRL65660/2021	EPI_ISL_4793027	2021-09-18	National Virus Reference Laboratory	National Virus Reference Laboratory	Zoe Yandle et al
Ireland/D-NVRL-M38IRL71745/2021	EPI_ISL_4950877	2021-09-19	National Virus Reference Laboratory	National Virus Reference Laboratory	Zoe Yandle et al
Ireland/D-NVRL-M38IRL89046/2021	EPI_ISL_4792804	2021-09-21	National Virus Reference Laboratory	National Virus Reference Laboratory	Zoe Yandle et al
Ireland/D-NVRL-M39IRL09041/2021	EPI_ISL_4780714	2021-09-22	National Virus Reference Laboratory	National Virus Reference Laboratory	Zoe Yandle et al
Ireland/D-NVRL-M39IRL53970/2021	EPI_ISL_5106715	2021-09-28	National Virus Reference Laboratory	National Virus Reference Laboratory	Zoe Yandle et al
Ireland/D-NVRL-M39IRL56632/2021	EPI_ISL_5001238	2021-09-28	National Virus Reference Laboratory	National Virus Reference Laboratory	Zoe Yandle et al
Ireland/D-NVRL-M39IRL62363/2021	EPI_ISL_4950762	2021-09-28	National Virus Reference Laboratory	National Virus Reference Laboratory	Zoe Yandle et al
Ireland/D-NVRL-M39IRL62547/2021	EPI_ISL_5000828	2021-09-28	National Virus Reference Laboratory	National Virus Reference Laboratory	Zoe Yandle et al
Ireland/D-NVRL-S21IRL00100240/2021	EPI_ISL_3088097	2021-07-12	National Virus Reference Laboratory	National Virus Reference Laboratory	Zoe Yandle et al
Ireland/D-NVRL-S21IRL00101710/2021	EPI_ISL_3247665	2021-07-13	National Virus Reference Laboratory	National Virus Reference Laboratory	Zoe Yandle et al
Ireland/D-NVRL-S21IRL00101797/2021	EPI_ISL_3247532	2021-07-13	National Virus Reference Laboratory	National Virus Reference Laboratory	Zoe Yandle et al
Ireland/D-NVRL-S21IRL00103743/2021	EPI_ISL_3088048	2021-07-14	National Virus Reference Laboratory	National Virus Reference Laboratory	Zoe Yandle et al
Ireland/D-NVRL-S21IRL00110327/2021	EPI_ISL_3374947	2021-07-16	National Virus Reference Laboratory	National Virus Reference Laboratory	Zoe Yandle et al
Ireland/D-NVRL-S21IRL00110456/2021	EPI_ISL_3374942	2021-07-16	National Virus Reference Laboratory	National Virus Reference Laboratory	Zoe Yandle et al
Ireland/D-NVRL-S21IRL00110780/2021	EPI_ISL_3374953	2021-07-17	National Virus Reference Laboratory	National Virus Reference Laboratory	Zoe Yandle et al
Ireland/D-NVRL-S21IRL00116322/2021	EPI_ISL_3375042	2021-07-20	National Virus Reference Laboratory	National Virus Reference Laboratory	Zoe Yandle et al
Ireland/D-NVRL-S21IRL00117534/2021	EPI_ISL_3298411	2021-07-21	National Virus Reference Laboratory	National Virus Reference Laboratory	Zoe Yandle et al
Ireland/D-NVRL-S21IRL00120548/2021	EPI_ISL_3253042	2021-07-22	National Virus Reference Laboratory	National Virus Reference Laboratory	Zoe Yandle et al
Ireland/D-NVRL-S21IRL00120592/2021	EPI_ISL_3247602	2021-07-22	National Virus Reference Laboratory	National Virus Reference Laboratory	Zoe Yandle et al
Ireland/D-NVRL-S21IRL00122165/2021	EPI_ISL_3298532	2021-07-20	National Virus Reference Laboratory	National Virus Reference Laboratory	Zoe Yandle et al
Ireland/D-NVRL-S21IRL00127980/2021	EPI_ISL_3253158	2021-07-24	National Virus Reference Laboratory	National Virus Reference Laboratory	Zoe Yandle et al
Ireland/D-NVRL-S21IRL00130071/2021	EPI_ISL_3356173	2021-07-25	National Virus Reference Laboratory	National Virus Reference Laboratory	Zoe Yandle et al
Ireland/D-NVRL-S21IRL00141422/2021	EPI_ISL_3535370	2021-07-29	National Virus Reference Laboratory	National Virus Reference Laboratory	Zoe Yandle et al
Ireland/D-NVRL-S21IRL00143024/2021	EPI_ISL_3502940	2021-07-30	National Virus Reference Laboratory	National Virus Reference Laboratory	Zoe Yandle et al
Ireland/D-NVRL-S21IRL00143854/2021	EPI_ISL_3591138	2021-07-30	National Virus Reference Laboratory	National Virus Reference Laboratory	Zoe Yandle et al
Ireland/D-NVRL-S21IRL00144338/2021	EPI_ISL_3591086	2021-07-30	National Virus Reference Laboratory	National Virus Reference Laboratory	Zoe Yandle et al
Ireland/D-NVRL-S21IRL00145250/2021	EPI_ISL_3502974	2021-07-31	National Virus Reference Laboratory	National Virus Reference Laboratory	Zoe Yandle et al
Ireland/D-NVRL-S21IRL00146044/2021	EPI_ISL_3535383	2021-07-31	National Virus Reference Laboratory	National Virus Reference Laboratory	Zoe Yandle et al
Ireland/D-NVRL-S21IRL00151522/2021	EPI_ISL_3535423	2021-08-04	National Virus Reference Laboratory	National Virus Reference Laboratory	Zoe Yandle et al
Ireland/D-NVRL-S21IRL00232290/2021	EPI_ISL_4548362	2021-09-01	National Virus Reference Laboratory	National Virus Reference Laboratory	Zoe Yandle et al
Ireland/D-NVRL-S21IRL00235400/2021	EPI_ISL_4780530	2021-09-02	National Virus Reference Laboratory	National Virus Reference Laboratory	Zoe Yandle et al
Ireland/D-NVRL-S21IRL00241527/2021	EPI_ISL_4505153	2021-09-03	National Virus Reference Laboratory	National Virus Reference Laboratory	Zoe Yandle et al
Ireland/D-NVRL-S21IRL00241886/2021	EPI_ISL_4505141	2021-09-03	National Virus Reference Laboratory	National Virus Reference Laboratory	Zoe Yandle et al
Ireland/D-NVRL-S21IRL00245490/2021	EPI_ISL_4505105	2021-09-05	National Virus Reference Laboratory	National Virus Reference Laboratory	Zoe Yandle et al
Ireland/D-NVRL-S21IRL00245492/2021	EPI_ISL_4505108	2021-09-05	National Virus Reference Laboratory	National Virus Reference Laboratory	Zoe Yandle et al
Ireland/D-NVRL-S21IRL00266370/2021	EPI_ISL_5159937	2021-09-11	National Virus Reference Laboratory	National Virus Reference Laboratory	Zoe Yandle et al
Ireland/D-NVRL-S21IRL00268861/2021	EPI_ISL_5106771	2021-09-12	National Virus Reference Laboratory	National Virus Reference Laboratory	Zoe Yandle et al
Ireland/D-NVRL-S21IRL03467/2021	EPI_ISL_2932244	2021-06-21	National Virus Reference Laboratory	National Virus Reference Laboratory	Zoe Yandle et al
Ireland/D-NVRL-S21IRL10053/2021	EPI_ISL_2893159	2021-06-24	National Virus Reference Laboratory	National Virus Reference Laboratory	Zoe Yandle et al
Ireland/D-NVRL-S21IRL10397/2021	EPI_ISL_2893200	2021-06-24	National Virus Reference Laboratory	National Virus Reference Laboratory	Zoe Yandle et al
Ireland/D-NVRL-S21IRL13255/2021	EPI_ISL_2893108	2021-06-25	National Virus Reference Laboratory	National Virus Reference Laboratory	Zoe Yandle et al
Ireland/D-NVRL-S21IRL13273/2021	EPI_ISL_2893042	2021-06-25	National Virus Reference Laboratory	National Virus Reference Laboratory	Zoe Yandle et al
Ireland/D-NVRL-S21IRL17027/2021	EPI_ISL_2893080	2021-06-25	National Virus Reference Laboratory	National Virus Reference Laboratory	Zoe Yandle et al
Ireland/D-NVRL-S21IRL21682/2021	EPI_ISL_2931945	2021-06-27	National Virus Reference Laboratory	National Virus Reference Laboratory	Zoe Yandle et al
Ireland/D-NVRL-S21IRL21779/2021	EPI_ISL_2932004	2021-06-27	National Virus Reference Laboratory	National Virus Reference Laboratory	Zoe Yandle et al
Ireland/D-NVRL-S21IRL25639/2021	EPI_ISL_3088163	2021-06-28	National Virus Reference Laboratory	National Virus Reference Laboratory	Zoe Yandle et al
Ireland/D-NVRL-S21IRL30601/2021	EPI_ISL_2932072	2021-06-30	National Virus Reference Laboratory	National Virus Reference Laboratory	Zoe Yandle et al
Ireland/D-NVRL-S21IRL30625/2021	EPI_ISL_2968164	2021-06-30	National Virus Reference Laboratory	National Virus Reference Laboratory	Zoe Yandle et al
Ireland/D-NVRL-S21IRL32621/2021	EPI_ISL_3118131	2021-06-30	National Virus Reference Laboratory	National Virus Reference Laboratory	Zoe Yandle et al
Ireland/D-NVRL-S21IRL35075/2021	EPI_ISL_3088200	2021-07-02	National Virus Reference Laboratory	National Virus Reference Laboratory	Zoe Yandle et al
Ireland/D-NVRL-S21IRL43899/2021	EPI_ISL_3058412	2021-07-05	National Virus Reference Laboratory	National Virus Reference Laboratory	Zoe Yandle et al
Ireland/D-NVRL-S21IRL47099/2021	EPI_ISL_3088256	2021-07-06	National Virus Reference Laboratory	National Virus Reference Laboratory	Zoe Yandle et al
Ireland/D-NVRL-S21IRL51654/2021	EPI_ISL_2984284	2021-07-08	National Virus Reference Laboratory	National Virus Reference Laboratory	Zoe Yandle et al
Ireland/D-NVRL-S21IRL52100/2021	EPI_ISL_2984258	2021-07-08	National Virus Reference Laboratory	National Virus Reference Laboratory	Zoe Yandle et al
Ireland/D-NVRL-S21IRL52263/2021	EPI_ISL_2984300	2021-07-08	National Virus Reference Laboratory	National Virus Reference Laboratory	Zoe Yandle et al
Ireland/D-NVRL-S21IRL52291/2021	EPI_ISL_2984299	2021-07-08	National Virus Reference Laboratory	National Virus Reference Laboratory	Zoe Yandle et al
Ireland/D-NVRL-S21IRL52295/2021	EPI_ISL_3058442	2021-07-08	National Virus Reference Laboratory	National Virus Reference Laboratory	Zoe Yandle et al
Ireland/D-NVRL-S21IRL52440/2021	EPI_ISL_2984257	2021-07-08	National Virus Reference Laboratory	National Virus Reference Laboratory	Zoe Yandle et al
Ireland/D-NVRL-S21IRL54345/2021	EPI_ISL_3058452	2021-07-08	National Virus Reference Laboratory	National Virus Reference Laboratory	Zoe Yandle et al
Ireland/D-NVRL-S21IRL61120/2021	EPI_ISL_3045726	2021-07-10	National Virus Reference Laboratory	National Virus Reference Laboratory	Zoe Yandle et al
Ireland/DL-NVRL-M31IRL78590/2021	EPI_ISL_2789598	2021-06-11	National Virus Reference Laboratory	National Virus Reference Laboratory	Zoe Yandle et al
Ireland/DL-NVRL-M32IRL15628/2021	EPI_ISL_2968126	2021-06-21	National Virus Reference Laboratory	National Virus Reference Laboratory	Zoe Yandle et al
Ireland/DL-NVRL-M33IRL00639/2021	EPI_ISL_3136365	2021-07-07	National Virus Reference Laboratory	National Virus Reference Laboratory	Zoe Yandle et al
Ireland/DL-NVRL-M33IRL26677/2021	EPI_ISL_3205129	2021-07-12	National Virus Reference Laboratory	National Virus Reference Laboratory	Zoe Yandle et al
Ireland/DL-NVRL-M33IRL26754/2021	EPI_ISL_3205288	2021-07-12	National Virus Reference Laboratory	National Virus Reference Laboratory	Zoe Yandle et al
Ireland/DL-NVRL-M34IRL35436/2021	EPI_ISL_3672031	2021-07-28	National Virus Reference Laboratory	National Virus Reference Laboratory	Zoe Yandle et al
Ireland/DL-NVRL-M34IRL50963/2021	EPI_ISL_3739293	2021-07-31	National Virus Reference Laboratory	National Virus Reference Laboratory	Zoe Yandle et al
Ireland/DL-NVRL-M34IRL69112/2021	EPI_ISL_3467477	2021-08-02	National Virus Reference Laboratory	National Virus Reference Laboratory	Zoe Yandle et al
Ireland/DL-NVRL-M34IRL74184/2021	EPI_ISL_3467473	2021-08-03	National Virus Reference Laboratory	National Virus Reference Laboratory	Zoe Yandle et al
Ireland/DL-NVRL-M34IRL83779/2021	EPI_ISL_3799365	2021-08-04	National Virus Reference Laboratory	National Virus Reference Laboratory	Zoe Yandle et al
Ireland/DL-NVRL-M35IRL10602/2021	EPI_ISL_3925661	2021-08-08	National Virus Reference Laboratory	National Virus Reference Laboratory	Zoe Yandle et al
Ireland/DL-NVRL-M35IRL11700/2021	EPI_ISL_3848698	2021-08-08	National Virus Reference Laboratory	National Virus Reference Laboratory	Zoe Yandle et al
Ireland/DL-NVRL-M35IRL13495/2021	EPI_ISL_3848754	2021-08-08	National Virus Reference Laboratory	National Virus Reference Laboratory	Zoe Yandle et al
Ireland/DL-NVRL-M35IRL20363/2021	EPI_ISL_3799496	2021-08-09	National Virus Reference Laboratory	National Virus Reference Laboratory	Zoe Yandle et al
Ireland/DL-NVRL-M35IRL41524/2021	EPI_ISL_3979850	2021-08-12	National Virus Reference Laboratory	National Virus Reference Laboratory	Zoe Yandle et al
Ireland/DL-NVRL-M35IRL44669/2021	EPI_ISL_3979847	2021-08-12	National Virus Reference Laboratory	National Virus Reference Laboratory	Zoe Yandle et al
Ireland/DL-NVRL-M35IRL44709/2021	EPI_ISL_3979848	2021-08-12	National Virus Reference Laboratory	National Virus Reference Laboratory	Zoe Yandle et al
Ireland/DL-NVRL-M35IRL55148/2021	EPI_ISL_3979844	2021-08-13	National Virus Reference Laboratory	National Virus Reference Laboratory	Zoe Yandle et al
Ireland/DL-NVRL-M35IRL60100/2021	EPI_ISL_4079527	2021-08-15	National Virus Reference Laboratory	National Virus Reference Laboratory	Zoe Yandle et al
Ireland/DL-NVRL-M35IRL60409/2021	EPI_ISL_4110458	2021-08-14	National Virus Reference Laboratory	National Virus Reference Laboratory	Zoe Yandle et al
Ireland/DL-NVRL-M35IRL62617/2021	EPI_ISL_4031926	2021-08-15	National Virus Reference Laboratory	National Virus Reference Laboratory	Zoe Yandle et al
Ireland/DL-NVRL-M36IRL00967/2021	EPI_ISL_4200991	2021-08-19	National Virus Reference Laboratory	National Virus Reference Laboratory	Zoe Yandle et al
Ireland/DL-NVRL-M36IRL09188/2021	EPI_ISL_4131445	2021-08-20	National Virus Reference Laboratory	National Virus Reference Laboratory	Zoe Yandle et al
Ireland/DL-NVRL-M36IRL22629/2021	EPI_ISL_4270441	2021-08-22	National Virus Reference Laboratory	National Virus Reference Laboratory	Zoe Yandle et al
Ireland/DL-NVRL-M36IRL43341/2021	EPI_ISL_4270244	2021-08-25	National Virus Reference Laboratory	National Virus Reference Laboratory	Zoe Yandle et al
Ireland/DL-NVRL-M36IRL53269/2021	EPI_ISL_4355984	2021-08-27	National Virus Reference Laboratory	National Virus Reference Laboratory	Zoe Yandle et al
Ireland/DL-NVRL-M36IRL87198/2021	EPI_ISL_4471701	2021-08-31	National Virus Reference Laboratory	National Virus Reference Laboratory	Zoe Yandle et al
Ireland/DL-NVRL-M36IRL95648/2021	EPI_ISL_5302271	2021-09-02	National Virus Reference Laboratory	National Virus Reference Laboratory	Zoe Yandle et al
Ireland/DL-NVRL-M37IRL41417/2021	EPI_ISL_5210353	2021-09-07	National Virus Reference Laboratory	National Virus Reference Laboratory	Zoe Yandle et al
Ireland/DL-NVRL-M37IRL90142/2021	EPI_ISL_4548186	2021-09-11	National Virus Reference Laboratory	National Virus Reference Laboratory	Zoe Yandle et al
Ireland/DL-NVRL-M38IRL92929/2021	EPI_ISL_4950820	2021-09-21	National Virus Reference Laboratory	National Virus Reference Laboratory	Zoe Yandle et al
Ireland/DL-NVRL-S21IRL00102365/2021	EPI_ISL_3118020	2021-07-13	National Virus Reference Laboratory	National Virus Reference Laboratory	Zoe Yandle et al
Ireland/DL-NVRL-S21IRL00111891/2021	EPI_ISL_3253014	2021-07-17	National Virus Reference Laboratory	National Virus Reference Laboratory	Zoe Yandle et al
Ireland/DL-NVRL-S21IRL00115763/2021	EPI_ISL_3247579	2021-07-19	National Virus Reference Laboratory	National Virus Reference Laboratory	Zoe Yandle et al
Ireland/DL-NVRL-S21IRL00122948/2021	EPI_ISL_3298545	2021-07-20	National Virus Reference Laboratory	National Virus Reference Laboratory	Zoe Yandle et al
Ireland/G-NVRL-G21IRL79550/2021	EPI_ISL_4079745	2021-08-22	National Virus Reference Laboratory	National Virus Reference Laboratory	Zoe Yandle et al
Ireland/G-NVRL-M33IRL20742/2021	EPI_ISL_3205091	2021-07-11	National Virus Reference Laboratory	National Virus Reference Laboratory	Zoe Yandle et al
Ireland/G-NVRL-M33IRL20852/2021	EPI_ISL_3205105	2021-07-11	National Virus Reference Laboratory	National Virus Reference Laboratory	Zoe Yandle et al
Ireland/G-NVRL-M33IRL30616/2021	EPI_ISL_3205046	2021-07-12	National Virus Reference Laboratory	National Virus Reference Laboratory	Zoe Yandle et al
Ireland/G-NVRL-M34IRL86354/2021	EPI_ISL_3799706	2021-08-05	National Virus Reference Laboratory	National Virus Reference Laboratory	Zoe Yandle et al
Ireland/G-NVRL-M35IRL00351/2021	EPI_ISL_3799628	2021-08-06	National Virus Reference Laboratory	National Virus Reference Laboratory	Zoe Yandle et al
Ireland/G-NVRL-M35IRL42124/2021	EPI_ISL_3979953	2021-08-12	National Virus Reference Laboratory	National Virus Reference Laboratory	Zoe Yandle et al
Ireland/G-NVRL-M36IRL65011/2021	EPI_ISL_4471769	2021-08-31	National Virus Reference Laboratory	National Virus Reference Laboratory	Zoe Yandle et al
Ireland/G-NVRL-M36IRL65118/2021	EPI_ISL_4471813	2021-08-31	National Virus Reference Laboratory	National Virus Reference Laboratory	Zoe Yandle et al
Ireland/G-NVRL-M36IRL65163/2021	EPI_ISL_4471804	2021-08-31	National Virus Reference Laboratory	National Virus Reference Laboratory	Zoe Yandle et al
Ireland/G-NVRL-M36IRL81042/2021	EPI_ISL_4471622	2021-08-30	National Virus Reference Laboratory	National Virus Reference Laboratory	Zoe Yandle et al
Ireland/G-NVRL-M36IRL85574/2021	EPI_ISL_4471713	2021-08-31	National Virus Reference Laboratory	National Virus Reference Laboratory	Zoe Yandle et al
Ireland/G-NVRL-M36IRL85710/2021	EPI_ISL_4460505	2021-08-31	National Virus Reference Laboratory	National Virus Reference Laboratory	Zoe Yandle et al
Ireland/G-NVRL-M39IRL58158/2021	EPI_ISL_5001271	2021-09-28	National Virus Reference Laboratory	National Virus Reference Laboratory	Zoe Yandle et al
Ireland/KE-NVRL-M32IRL81172/2021	EPI_ISL_3136445	2021-07-05	National Virus Reference Laboratory	National Virus Reference Laboratory	Zoe Yandle et al
Ireland/KE-NVRL-M33IRL16427/2021	EPI_ISL_3154621	2021-07-10	National Virus Reference Laboratory	National Virus Reference Laboratory	Zoe Yandle et al
Ireland/KE-NVRL-M33IRL30747/2021	EPI_ISL_3205380	2021-07-12	National Virus Reference Laboratory	National Virus Reference Laboratory	Zoe Yandle et al
Ireland/KE-NVRL-M33IRL31179/2021	EPI_ISL_3205121	2021-07-12	National Virus Reference Laboratory	National Virus Reference Laboratory	Zoe Yandle et al
Ireland/KE-NVRL-M35IRL91382/2021	EPI_ISL_4130772	2021-08-19	National Virus Reference Laboratory	National Virus Reference Laboratory	Zoe Yandle et al
Ireland/KE-NVRL-S21IRL00140815/2021	EPI_ISL_3467843	2021-07-29	National Virus Reference Laboratory	National Virus Reference Laboratory	Zoe Yandle et al
Ireland/KK-NVRL-M38IRL23070/2021	EPI_ISL_4801012	2021-09-14	National Virus Reference Laboratory	National Virus Reference Laboratory	Zoe Yandle et al
Ireland/KY-NVRL-G21IRL75781/2021	EPI_ISL_3739503	2021-07-28	National Virus Reference Laboratory	National Virus Reference Laboratory	Zoe Yandle et al
Ireland/KY-NVRL-G21IRL80409/2021	EPI_ISL_4130794	2021-08-25	National Virus Reference Laboratory	National Virus Reference Laboratory	Zoe Yandle et al
Ireland/KY-NVRL-M33IRL31859/2021	EPI_ISL_3205345	2021-07-12	National Virus Reference Laboratory	National Virus Reference Laboratory	Zoe Yandle et al
Ireland/KY-NVRL-M33IRL59523/2021	EPI_ISL_3672084	2021-07-16	National Virus Reference Laboratory	National Virus Reference Laboratory	Zoe Yandle et al
Ireland/KY-NVRL-M33IRL81841/2021	EPI_ISL_3591159	2021-07-19	National Virus Reference Laboratory	National Virus Reference Laboratory	Zoe Yandle et al
Ireland/KY-NVRL-M34IRL53250/2021	EPI_ISL_3717077	2021-07-30	National Virus Reference Laboratory	National Virus Reference Laboratory	Zoe Yandle et al
Ireland/KY-NVRL-M35IRL40949/2021	EPI_ISL_3980161	2021-08-12	National Virus Reference Laboratory	National Virus Reference Laboratory	Zoe Yandle et al
Ireland/KY-NVRL-M35IRL41285/2021	EPI_ISL_3980160	2021-08-12	National Virus Reference Laboratory	National Virus Reference Laboratory	Zoe Yandle et al
Ireland/KY-NVRL-M36IRL90055/2021	EPI_ISL_4460521	2021-09-01	National Virus Reference Laboratory	National Virus Reference Laboratory	Zoe Yandle et al
Ireland/KY-NVRL-M37IRL23942/2021	EPI_ISL_5302813	2021-09-06	National Virus Reference Laboratory	National Virus Reference Laboratory	Zoe Yandle et al
Ireland/KY-NVRL-M38IRL51541/2021	EPI_ISL_4792485	2021-09-17	National Virus Reference Laboratory	National Virus Reference Laboratory	Zoe Yandle et al
Ireland/KY-NVRL-S21IRL54229/2021	EPI_ISL_3058446	2021-07-08	National Virus Reference Laboratory	National Virus Reference Laboratory	Zoe Yandle et al
Ireland/LD-NVRL-M32IRL27971/2021	EPI_ISL_2984383	2021-06-24	National Virus Reference Laboratory	National Virus Reference Laboratory	Zoe Yandle et al
Ireland/LD-NVRL-M34IRL01179/2021	EPI_ISL_3503064	2021-07-22	National Virus Reference Laboratory	National Virus Reference Laboratory	Zoe Yandle et al
Ireland/LD-NVRL-M36IRL08587/2021	EPI_ISL_4130540	2021-08-21	National Virus Reference Laboratory	National Virus Reference Laboratory	Zoe Yandle et al
Ireland/LD-NVRL-M36IRL08980/2021	EPI_ISL_4130566	2021-08-21	National Virus Reference Laboratory	National Virus Reference Laboratory	Zoe Yandle et al
Ireland/LD-NVRL-M39IRL54367/2021	EPI_ISL_5000730	2021-09-28	National Virus Reference Laboratory	National Virus Reference Laboratory	Zoe Yandle et al
Ireland/LH-NVRL-M32IRL22084/2021	EPI_ISL_2984387	2021-06-23	National Virus Reference Laboratory	National Virus Reference Laboratory	Zoe Yandle et al
Ireland/LH-NVRL-M33IRL17736/2021	EPI_ISL_3154633	2021-07-10	National Virus Reference Laboratory	National Virus Reference Laboratory	Zoe Yandle et al
Ireland/LH-NVRL-M33IRL30392/2021	EPI_ISL_3205264	2021-07-12	National Virus Reference Laboratory	National Virus Reference Laboratory	Zoe Yandle et al
Ireland/LH-NVRL-M33IRL82236/2021	EPI_ISL_3247637	2021-07-19	National Virus Reference Laboratory	National Virus Reference Laboratory	Zoe Yandle et al
Ireland/LH-NVRL-M35IRL11554/2021	EPI_ISL_3848842	2021-08-08	National Virus Reference Laboratory	National Virus Reference Laboratory	Zoe Yandle et al
Ireland/LH-NVRL-M35IRL54142/2021	EPI_ISL_4031820	2021-08-13	National Virus Reference Laboratory	National Virus Reference Laboratory	Zoe Yandle et al
Ireland/LH-NVRL-M35IRL88858/2021	EPI_ISL_4270195	2021-08-18	National Virus Reference Laboratory	National Virus Reference Laboratory	Zoe Yandle et al
Ireland/LH-NVRL-M35IRL88927/2021	EPI_ISL_4130529	2021-08-18	National Virus Reference Laboratory	National Virus Reference Laboratory	Zoe Yandle et al
Ireland/LH-NVRL-M35IRL96405/2021	EPI_ISL_4200874	2021-08-19	National Virus Reference Laboratory	National Virus Reference Laboratory	Zoe Yandle et al
Ireland/LH-NVRL-M36IRL03212/2021	EPI_ISL_4130484	2021-08-20	National Virus Reference Laboratory	National Virus Reference Laboratory	Zoe Yandle et al
Ireland/LH-NVRL-M36IRL03302/2021	EPI_ISL_4130486	2021-08-20	National Virus Reference Laboratory	National Virus Reference Laboratory	Zoe Yandle et al
Ireland/LH-NVRL-M38IRL66592/2021	EPI_ISL_4792236	2021-09-18	National Virus Reference Laboratory	National Virus Reference Laboratory	Zoe Yandle et al
Ireland/LH-NVRL-S21IRL00118374/2021	EPI_ISL_3298612	2021-07-21	National Virus Reference Laboratory	National Virus Reference Laboratory	Zoe Yandle et al
Ireland/LH-NVRL-S21IRL00118391/2021	EPI_ISL_3253086	2021-07-21	National Virus Reference Laboratory	National Virus Reference Laboratory	Zoe Yandle et al
Ireland/LH-NVRL-S21IRL00118532/2021	EPI_ISL_3247585	2021-07-21	National Virus Reference Laboratory	National Virus Reference Laboratory	Zoe Yandle et al
Ireland/LH-NVRL-S21IRL00128342/2021	EPI_ISL_3374820	2021-07-24	National Virus Reference Laboratory	National Virus Reference Laboratory	Zoe Yandle et al
Ireland/LH-NVRL-S21IRL00128354/2021	EPI_ISL_3374822	2021-07-24	National Virus Reference Laboratory	National Virus Reference Laboratory	Zoe Yandle et al
Ireland/LH-NVRL-S21IRL00131859/2021	EPI_ISL_3253142	2021-07-24	National Virus Reference Laboratory	National Virus Reference Laboratory	Zoe Yandle et al
Ireland/LH-NVRL-S21IRL00132366/2021	EPI_ISL_3253184	2021-07-25	National Virus Reference Laboratory	National Virus Reference Laboratory	Zoe Yandle et al
Ireland/LH-NVRL-S21IRL00140183/2021	EPI_ISL_3503080	2021-07-28	National Virus Reference Laboratory	National Virus Reference Laboratory	Zoe Yandle et al
Ireland/LH-NVRL-S21IRL00142366/2021	EPI_ISL_3535441	2021-07-29	National Virus Reference Laboratory	National Virus Reference Laboratory	Zoe Yandle et al
Ireland/LH-NVRL-S21IRL00144870/2021	EPI_ISL_3591199	2021-07-30	National Virus Reference Laboratory	National Virus Reference Laboratory	Zoe Yandle et al
Ireland/LH-NVRL-S21IRL00145665/2021	EPI_ISL_3503067	2021-07-31	National Virus Reference Laboratory	National Virus Reference Laboratory	Zoe Yandle et al
Ireland/LH-NVRL-S21IRL00246404/2021	EPI_ISL_4505232	2021-09-05	National Virus Reference Laboratory	National Virus Reference Laboratory	Zoe Yandle et al
Ireland/LH-NVRL-S21IRL00251699/2021	EPI_ISL_4548054	2021-09-07	National Virus Reference Laboratory	National Virus Reference Laboratory	Zoe Yandle et al
Ireland/LH-NVRL-S21IRL09113/2021	EPI_ISL_3030903	2021-06-23	National Virus Reference Laboratory	National Virus Reference Laboratory	Zoe Yandle et al
Ireland/LK-NVRL-M33IRL04564/2021	EPI_ISL_3136275	2021-07-08	National Virus Reference Laboratory	National Virus Reference Laboratory	Zoe Yandle et al
Ireland/LK-NVRL-M33IRL04732/2021	EPI_ISL_3136270	2021-07-08	National Virus Reference Laboratory	National Virus Reference Laboratory	Zoe Yandle et al
Ireland/LK-NVRL-M33IRL38354/2021	EPI_ISL_3205447	2021-07-13	National Virus Reference Laboratory	National Virus Reference Laboratory	Zoe Yandle et al
Ireland/LK-NVRL-M34IRL54967/2021	EPI_ISL_3672097	2021-07-30	National Virus Reference Laboratory	National Virus Reference Laboratory	Zoe Yandle et al
Ireland/LK-NVRL-M37IRL73010/2021	EPI_ISL_4548247	2021-09-09	National Virus Reference Laboratory	National Virus Reference Laboratory	Zoe Yandle et al
Ireland/LK-NVRL-Q23IRL85794/2021	EPI_ISL_2932219	2021-06-14	National Virus Reference Laboratory	National Virus Reference Laboratory	Zoe Yandle et al
Ireland/LK-NVRL-S21IRL00180910/2021	EPI_ISL_5106710	2021-08-14	National Virus Reference Laboratory	National Virus Reference Laboratory	Zoe Yandle et al
Ireland/LK-NVRL-S21IRL00237196/2021	EPI_ISL_4548261	2021-09-02	National Virus Reference Laboratory	National Virus Reference Laboratory	Zoe Yandle et al
Ireland/LK-NVRL-S21IRL00241006/2021	EPI_ISL_4505223	2021-09-03	National Virus Reference Laboratory	National Virus Reference Laboratory	Zoe Yandle et al
Ireland/LK-NVRL-S21IRL00242751/2021	EPI_ISL_4505179	2021-09-04	National Virus Reference Laboratory	National Virus Reference Laboratory	Zoe Yandle et al
Ireland/LK-NVRL-S21IRL00246268/2021	EPI_ISL_4505203	2021-09-05	National Virus Reference Laboratory	National Virus Reference Laboratory	Zoe Yandle et al
Ireland/LK-NVRL-S21IRL16559/2021	EPI_ISL_2893049	2021-06-25	National Virus Reference Laboratory	National Virus Reference Laboratory	Zoe Yandle et al
Ireland/LK-NVRL-S21IRL21022/2021	EPI_ISL_2931943	2021-06-27	National Virus Reference Laboratory	National Virus Reference Laboratory	Zoe Yandle et al
Ireland/LK-NVRL-S21IRL48722/2021	EPI_ISL_3058355	2021-07-06	National Virus Reference Laboratory	National Virus Reference Laboratory	Zoe Yandle et al
Ireland/LM-NVRL-M36IRL46676/2021	EPI_ISL_4356092	2021-08-26	National Virus Reference Laboratory	National Virus Reference Laboratory	Zoe Yandle et al
Ireland/LM-NVRL-M36IRL81269/2021	EPI_ISL_4471571	2021-08-30	National Virus Reference Laboratory	National Virus Reference Laboratory	Zoe Yandle et al
Ireland/LM-NVRL-M37IRL60894/2021	EPI_ISL_4781490	2021-09-08	National Virus Reference Laboratory	National Virus Reference Laboratory	Zoe Yandle et al
Ireland/LM-NVRL-M37IRL73752/2021	EPI_ISL_4780835	2021-09-09	National Virus Reference Laboratory	National Virus Reference Laboratory	Zoe Yandle et al
Ireland/LS-NVRL-G21IRL74448/2021	EPI_ISL_3739516	2021-07-25	National Virus Reference Laboratory	National Virus Reference Laboratory	Zoe Yandle et al
Ireland/LS-NVRL-G21IRL74679/2021	EPI_ISL_3739514	2021-07-27	National Virus Reference Laboratory	National Virus Reference Laboratory	Zoe Yandle et al
Ireland/LS-NVRL-M33IRL24708/2021	EPI_ISL_3204979	2021-07-13	National Virus Reference Laboratory	National Virus Reference Laboratory	Zoe Yandle et al
Ireland/LS-NVRL-M33IRL25608/2021	EPI_ISL_3205214	2021-07-12	National Virus Reference Laboratory	National Virus Reference Laboratory	Zoe Yandle et al
Ireland/LS-NVRL-M33IRL74705/2021	EPI_ISL_3591169	2021-07-19	National Virus Reference Laboratory	National Virus Reference Laboratory	Zoe Yandle et al
Ireland/LS-NVRL-M34IRL47849/2021	EPI_ISL_3799310	2021-07-31	National Virus Reference Laboratory	National Virus Reference Laboratory	Zoe Yandle et al
Ireland/LS-NVRL-M35IRL22255/2021	EPI_ISL_3848569	2021-08-10	National Virus Reference Laboratory	National Virus Reference Laboratory	Zoe Yandle et al
Ireland/LS-NVRL-M35IRL75693/2021	EPI_ISL_4110422	2021-08-17	National Virus Reference Laboratory	National Virus Reference Laboratory	Zoe Yandle et al
Ireland/LS-NVRL-M36IRL08694/2021	EPI_ISL_4130652	2021-08-21	National Virus Reference Laboratory	National Virus Reference Laboratory	Zoe Yandle et al
Ireland/LS-NVRL-M36IRL66845/2021	EPI_ISL_4460534	2021-08-31	National Virus Reference Laboratory	National Virus Reference Laboratory	Zoe Yandle et al
Ireland/LS-NVRL-M37IRL24839/2021	EPI_ISL_5159897	2021-09-07	National Virus Reference Laboratory	National Virus Reference Laboratory	Zoe Yandle et al
Ireland/LS-NVRL-M38IRL26601/2021	EPI_ISL_4548171	2021-09-15	National Virus Reference Laboratory	National Virus Reference Laboratory	Zoe Yandle et al
Ireland/LS-NVRL-S21IRL57184/2021	EPI_ISL_3058468	2021-07-09	National Virus Reference Laboratory	National Virus Reference Laboratory	Zoe Yandle et al
Ireland/MH-NVRL-M31IRL55500/2021	EPI_ISL_2932201	2021-06-08	National Virus Reference Laboratory	National Virus Reference Laboratory	Zoe Yandle et al
Ireland/MH-NVRL-M32IRL85957/2021	EPI_ISL_3154615	2021-07-06	National Virus Reference Laboratory	National Virus Reference Laboratory	Zoe Yandle et al
Ireland/MH-NVRL-M32IRL90930/2021	EPI_ISL_3205041	2021-07-07	National Virus Reference Laboratory	National Virus Reference Laboratory	Zoe Yandle et al
Ireland/MH-NVRL-M33IRL30110/2021	EPI_ISL_3205322	2021-07-12	National Virus Reference Laboratory	National Virus Reference Laboratory	Zoe Yandle et al
Ireland/MH-NVRL-M36IRL01014/2021	EPI_ISL_4130426	2021-08-20	National Virus Reference Laboratory	National Virus Reference Laboratory	Zoe Yandle et al
Ireland/MH-NVRL-M37IRL12592/2021	EPI_ISL_5210902	2021-09-05	National Virus Reference Laboratory	National Virus Reference Laboratory	Zoe Yandle et al
Ireland/MH-NVRL-S21IRL00118975/2021	EPI_ISL_3298446	2021-07-21	National Virus Reference Laboratory	National Virus Reference Laboratory	Zoe Yandle et al
Ireland/MH-NVRL-S21IRL00119517/2021	EPI_ISL_3356061	2021-07-21	National Virus Reference Laboratory	National Virus Reference Laboratory	Zoe Yandle et al
Ireland/MH-NVRL-S21IRL00131038/2021	EPI_ISL_3356224	2021-07-25	National Virus Reference Laboratory	National Virus Reference Laboratory	Zoe Yandle et al
Ireland/MH-NVRL-S21IRL00139169/2021	EPI_ISL_3503103	2021-07-28	National Virus Reference Laboratory	National Virus Reference Laboratory	Zoe Yandle et al
Ireland/MH-NVRL-S21IRL00141513/2021	EPI_ISL_3535465	2021-07-29	National Virus Reference Laboratory	National Virus Reference Laboratory	Zoe Yandle et al
Ireland/MN-NVRL-M33IRL30651/2021	EPI_ISL_3204963	2021-07-12	National Virus Reference Laboratory	National Virus Reference Laboratory	Zoe Yandle et al
Ireland/MN-NVRL-M35IRL64861/2021	EPI_ISL_4079534	2021-08-15	National Virus Reference Laboratory	National Virus Reference Laboratory	Zoe Yandle et al
Ireland/MN-NVRL-M35IRL89515/2021	EPI_ISL_4130401	2021-08-18	National Virus Reference Laboratory	National Virus Reference Laboratory	Zoe Yandle et al
Ireland/MN-NVRL-S21IRL00119407/2021	EPI_ISL_3298452	2021-07-21	National Virus Reference Laboratory	National Virus Reference Laboratory	Zoe Yandle et al
Ireland/MN-NVRL-S21IRL00119599/2021	EPI_ISL_3298497	2021-07-21	National Virus Reference Laboratory	National Virus Reference Laboratory	Zoe Yandle et al
Ireland/MN-NVRL-S21IRL00128572/2021	EPI_ISL_3298582	2021-07-24	National Virus Reference Laboratory	National Virus Reference Laboratory	Zoe Yandle et al
Ireland/MN-NVRL-S21IRL00130587/2021	EPI_ISL_3356182	2021-07-25	National Virus Reference Laboratory	National Virus Reference Laboratory	Zoe Yandle et al
Ireland/MN-NVRL-S21IRL00240714/2021	EPI_ISL_4505299	2021-09-03	National Virus Reference Laboratory	National Virus Reference Laboratory	Zoe Yandle et al
Ireland/MO-NVRL-M33IRL33347/2021	EPI_ISL_3205378	2021-07-12	National Virus Reference Laboratory	National Virus Reference Laboratory	Zoe Yandle et al
Ireland/MO-NVRL-M34IRL57239/2021	EPI_ISL_3672116	2021-07-31	National Virus Reference Laboratory	National Virus Reference Laboratory	Zoe Yandle et al
Ireland/MO-NVRL-M36IRL79541/2021	EPI_ISL_4460564	2021-08-31	National Virus Reference Laboratory	National Virus Reference Laboratory	Zoe Yandle et al
Ireland/MO-NVRL-M37IRL73930/2021	EPI_ISL_4780253	2021-09-09	National Virus Reference Laboratory	National Virus Reference Laboratory	Zoe Yandle et al
Ireland/MO-NVRL-M37IRL76103/2021	EPI_ISL_4782161	2021-09-10	National Virus Reference Laboratory	National Virus Reference Laboratory	Zoe Yandle et al
Ireland/MO-NVRL-M37IRL76139/2021	EPI_ISL_4781038	2021-09-10	National Virus Reference Laboratory	National Virus Reference Laboratory	Zoe Yandle et al
Ireland/MO-NVRL-M37IRL78588/2021	EPI_ISL_4800711	2021-09-10	National Virus Reference Laboratory	National Virus Reference Laboratory	Zoe Yandle et al
Ireland/MO-NVRL-M39IRL00713/2021	EPI_ISL_4950830	2021-09-21	National Virus Reference Laboratory	National Virus Reference Laboratory	Zoe Yandle et al
Ireland/MO-NVRL-M39IRL02075/2021	EPI_ISL_4792123	2021-09-21	National Virus Reference Laboratory	National Virus Reference Laboratory	Zoe Yandle et al
Ireland/MO-NVRL-M39IRL60199/2021	EPI_ISL_5000697	2021-09-28	National Virus Reference Laboratory	National Virus Reference Laboratory	Zoe Yandle et al
Ireland/OY-NVRL-M33IRL24809/2021	EPI_ISL_3205366	2021-07-13	National Virus Reference Laboratory	National Virus Reference Laboratory	Zoe Yandle et al
Ireland/OY-NVRL-M34IRL70682/2021	EPI_ISL_3739547	2021-08-03	National Virus Reference Laboratory	National Virus Reference Laboratory	Zoe Yandle et al
Ireland/OY-NVRL-M35IRL48690/2021	EPI_ISL_4031744	2021-08-16	National Virus Reference Laboratory	National Virus Reference Laboratory	Zoe Yandle et al
Ireland/OY-NVRL-M35IRL76333/2021	EPI_ISL_4079685	2021-08-17	National Virus Reference Laboratory	National Virus Reference Laboratory	Zoe Yandle et al
Ireland/OY-NVRL-M36IRL00196/2021	EPI_ISL_4130330	2021-08-20	National Virus Reference Laboratory	National Virus Reference Laboratory	Zoe Yandle et al
Ireland/OY-NVRL-M36IRL11448/2021	EPI_ISL_4270222	2021-08-21	National Virus Reference Laboratory	National Virus Reference Laboratory	Zoe Yandle et al
Ireland/OY-NVRL-M36IRL11936/2021	EPI_ISL_4130291	2021-08-21	National Virus Reference Laboratory	National Virus Reference Laboratory	Zoe Yandle et al
Ireland/OY-NVRL-M36IRL43626/2021	EPI_ISL_4356339	2021-08-26	National Virus Reference Laboratory	National Virus Reference Laboratory	Zoe Yandle et al
Ireland/OY-NVRL-M36IRL57975/2021	EPI_ISL_4356369	2021-08-28	National Virus Reference Laboratory	National Virus Reference Laboratory	Zoe Yandle et al
Ireland/OY-NVRL-M36IRL64863/2021	EPI_ISL_4471812	2021-08-31	National Virus Reference Laboratory	National Virus Reference Laboratory	Zoe Yandle et al
Ireland/OY-NVRL-M36IRL66697/2021	EPI_ISL_4460570	2021-09-01	National Virus Reference Laboratory	National Virus Reference Laboratory	Zoe Yandle et al
Ireland/OY-NVRL-M38IRL19885/2021	EPI_ISL_4548236	2021-09-15	National Virus Reference Laboratory	National Virus Reference Laboratory	Zoe Yandle et al
Ireland/OY-NVRL-S21IRL00106244/2021	EPI_ISL_3374976	2021-07-15	National Virus Reference Laboratory	National Virus Reference Laboratory	Zoe Yandle et al
Ireland/OY-NVRL-S21IRL00110135/2021	EPI_ISL_3374906	2021-07-15	National Virus Reference Laboratory	National Virus Reference Laboratory	Zoe Yandle et al
Ireland/OY-NVRL-S21IRL15078/2021	EPI_ISL_2893105	2021-06-25	National Virus Reference Laboratory	National Virus Reference Laboratory	Zoe Yandle et al
Ireland/OY-NVRL-S21IRL48530/2021	EPI_ISL_3058354	2021-07-06	National Virus Reference Laboratory	National Virus Reference Laboratory	Zoe Yandle et al
Ireland/RN-NVRL-M34IRL46495/2021	EPI_ISL_3672157	2021-07-29	National Virus Reference Laboratory	National Virus Reference Laboratory	Zoe Yandle et al
Ireland/RN-NVRL-M34IRL51765/2021	EPI_ISL_3672152	2021-07-30	National Virus Reference Laboratory	National Virus Reference Laboratory	Zoe Yandle et al
Ireland/RN-NVRL-M34IRL66569/2021	EPI_ISL_3739554	2021-08-02	National Virus Reference Laboratory	National Virus Reference Laboratory	Zoe Yandle et al
Ireland/RN-NVRL-M35IRL01149/2021	EPI_ISL_3848946	2021-08-06	National Virus Reference Laboratory	National Virus Reference Laboratory	Zoe Yandle et al
Ireland/RN-NVRL-M35IRL01384/2021	EPI_ISL_3911957	2021-08-06	National Virus Reference Laboratory	National Virus Reference Laboratory	Zoe Yandle et al
Ireland/RN-NVRL-M35IRL05295/2021	EPI_ISL_3980032	2021-08-07	National Virus Reference Laboratory	National Virus Reference Laboratory	Zoe Yandle et al
Ireland/RN-NVRL-M35IRL34942/2021	EPI_ISL_3980039	2021-08-11	National Virus Reference Laboratory	National Virus Reference Laboratory	Zoe Yandle et al
Ireland/RN-NVRL-M35IRL34948/2021	EPI_ISL_3980042	2021-08-11	National Virus Reference Laboratory	National Virus Reference Laboratory	Zoe Yandle et al
Ireland/RN-NVRL-M35IRL41707/2021	EPI_ISL_3980081	2021-08-12	National Virus Reference Laboratory	National Virus Reference Laboratory	Zoe Yandle et al
Ireland/RN-NVRL-M35IRL43439/2021	EPI_ISL_3980030	2021-08-12	National Virus Reference Laboratory	National Virus Reference Laboratory	Zoe Yandle et al
Ireland/RN-NVRL-M35IRL49967/2021	EPI_ISL_3980069	2021-08-13	National Virus Reference Laboratory	National Virus Reference Laboratory	Zoe Yandle et al
Ireland/RN-NVRL-M36IRL15941/2021	EPI_ISL_4270302	2021-08-22	National Virus Reference Laboratory	National Virus Reference Laboratory	Zoe Yandle et al
Ireland/RN-NVRL-M36IRL19182/2021	EPI_ISL_4270427	2021-08-22	National Virus Reference Laboratory	National Virus Reference Laboratory	Zoe Yandle et al
Ireland/RN-NVRL-M36IRL46619/2021	EPI_ISL_4356143	2021-08-26	National Virus Reference Laboratory	National Virus Reference Laboratory	Zoe Yandle et al
Ireland/RN-NVRL-M36IRL59792/2021	EPI_ISL_4356367	2021-08-28	National Virus Reference Laboratory	National Virus Reference Laboratory	Zoe Yandle et al
Ireland/RN-NVRL-M37IRL83122/2021	EPI_ISL_4548308	2021-09-11	National Virus Reference Laboratory	National Virus Reference Laboratory	Zoe Yandle et al
Ireland/RN-NVRL-M38IRL72801/2021	EPI_ISL_4781119	2021-09-19	National Virus Reference Laboratory	National Virus Reference Laboratory	Zoe Yandle et al
Ireland/SO-NVRL-M33IRL83009/2021	EPI_ISL_3672168	2021-07-19	National Virus Reference Laboratory	National Virus Reference Laboratory	Zoe Yandle et al
Ireland/SO-NVRL-M34IRL12970/2021	EPI_ISL_3503120	2021-07-25	National Virus Reference Laboratory	National Virus Reference Laboratory	Zoe Yandle et al
Ireland/SO-NVRL-M35IRL05521/2021	EPI_ISL_3848910	2021-08-07	National Virus Reference Laboratory	National Virus Reference Laboratory	Zoe Yandle et al
Ireland/SO-NVRL-M35IRL36736/2021	EPI_ISL_3980157	2021-08-11	National Virus Reference Laboratory	National Virus Reference Laboratory	Zoe Yandle et al
Ireland/SO-NVRL-M37IRL20172/2021	EPI_ISL_5159812	2021-09-05	National Virus Reference Laboratory	National Virus Reference Laboratory	Zoe Yandle et al
Ireland/SO-NVRL-M37IRL33455/2021	EPI_ISL_5303208	2021-09-06	National Virus Reference Laboratory	National Virus Reference Laboratory	Zoe Yandle et al
Ireland/SO-NVRL-M37IRL85127/2021	EPI_ISL_4782089	2021-09-11	National Virus Reference Laboratory	National Virus Reference Laboratory	Zoe Yandle et al
Ireland/SO-NVRL-M38IRL60803/2021	EPI_ISL_4950992	2021-09-18	National Virus Reference Laboratory	National Virus Reference Laboratory	Zoe Yandle et al
Ireland/TA-NVRL-M35IRL19658/2021	EPI_ISL_3980100	2021-08-09	National Virus Reference Laboratory	National Virus Reference Laboratory	Zoe Yandle et al
Ireland/TA-NVRL-M38IRL23822/2021	EPI_ISL_4781163	2021-09-14	National Virus Reference Laboratory	National Virus Reference Laboratory	Zoe Yandle et al
Ireland/TA-NVRL-M39IRL09592/2021	EPI_ISL_4912883	2021-09-22	National Virus Reference Laboratory	National Virus Reference Laboratory	Zoe Yandle et al
Ireland/TA-NVRL-S21IRL00131559/2021	EPI_ISL_3356216	2021-07-25	National Virus Reference Laboratory	National Virus Reference Laboratory	Zoe Yandle et al
Ireland/U-NVRL-G21IRL77462/2021	EPI_ISL_3911809	2021-08-12	National Virus Reference Laboratory	National Virus Reference Laboratory	Zoe Yandle et al
Ireland/U-NVRL-G21IRL77470/2021	EPI_ISL_3911808	2021-08-12	National Virus Reference Laboratory	National Virus Reference Laboratory	Zoe Yandle et al
Ireland/U-NVRL-G21IRL77497/2021	EPI_ISL_3911810	2021-08-12	National Virus Reference Laboratory	National Virus Reference Laboratory	Zoe Yandle et al
Ireland/U-NVRL-G21IRL88456/2021	EPI_ISL_5159790	2021-09-23	National Virus Reference Laboratory	National Virus Reference Laboratory	Zoe Yandle et al
Ireland/U-NVRL-M34IRL75290/2021	EPI_ISL_3799293	2021-08-03	National Virus Reference Laboratory	National Virus Reference Laboratory	Zoe Yandle et al
Ireland/U-NVRL-M34IRL89398/2021	EPI_ISL_3799637	2021-08-05	National Virus Reference Laboratory	National Virus Reference Laboratory	Zoe Yandle et al
Ireland/U-NVRL-M34IRL89569/2021	EPI_ISL_3799322	2021-08-05	National Virus Reference Laboratory	National Virus Reference Laboratory	Zoe Yandle et al
Ireland/U-NVRL-M34IRL92749/2021	EPI_ISL_3799623	2021-08-06	National Virus Reference Laboratory	National Virus Reference Laboratory	Zoe Yandle et al
Ireland/U-NVRL-M34IRL94622/2021	EPI_ISL_3799621	2021-08-06	National Virus Reference Laboratory	National Virus Reference Laboratory	Zoe Yandle et al
Ireland/U-NVRL-M35IRL24652/2021	EPI_ISL_3925602	2021-08-10	National Virus Reference Laboratory	National Virus Reference Laboratory	Zoe Yandle et al
Ireland/U-NVRL-M35IRL25568/2021	EPI_ISL_3925592	2021-08-10	National Virus Reference Laboratory	National Virus Reference Laboratory	Zoe Yandle et al
Ireland/U-NVRL-M35IRL27361/2021	EPI_ISL_3925589	2021-08-10	National Virus Reference Laboratory	National Virus Reference Laboratory	Zoe Yandle et al
Ireland/U-NVRL-gQ23IRL98582/2021	EPI_ISL_3011585	2021-06-19	National Virus Reference Laboratory	National Virus Reference Laboratory	Guerrino Macori et al
Ireland/WD-NVRL-M32IRL16238/2021	EPI_ISL_2932135	2021-06-21	National Virus Reference Laboratory	National Virus Reference Laboratory	Zoe Yandle et al
Ireland/WD-NVRL-M33IRL29188/2021	EPI_ISL_3205273	2021-07-12	National Virus Reference Laboratory	National Virus Reference Laboratory	Zoe Yandle et al
Ireland/WD-NVRL-M35IRL25966/2021	EPI_ISL_3925558	2021-08-10	National Virus Reference Laboratory	National Virus Reference Laboratory	Zoe Yandle et al
Ireland/WD-NVRL-M35IRL58569/2021	EPI_ISL_4110590	2021-08-14	National Virus Reference Laboratory	National Virus Reference Laboratory	Zoe Yandle et al
Ireland/WD-NVRL-M36IRL01187/2021	EPI_ISL_4232233	2021-08-19	National Virus Reference Laboratory	National Virus Reference Laboratory	Zoe Yandle et al
Ireland/WD-NVRL-S21IRL00123250/2021	EPI_ISL_3247605	2021-07-21	National Virus Reference Laboratory	National Virus Reference Laboratory	Zoe Yandle et al
Ireland/WD-NVRL-S21IRL23474/2021	EPI_ISL_2932025	2021-06-28	National Virus Reference Laboratory	National Virus Reference Laboratory	Zoe Yandle et al
Ireland/WD-NVRL-S21IRL31268/2021	EPI_ISL_2932091	2021-06-30	National Virus Reference Laboratory	National Virus Reference Laboratory	Zoe Yandle et al
Ireland/WD-NVRL-S21IRL31834/2021	EPI_ISL_2968206	2021-06-30	National Virus Reference Laboratory	National Virus Reference Laboratory	Zoe Yandle et al
Ireland/WD-NVRL-S21IRL34848/2021	EPI_ISL_3118114	2021-07-01	National Virus Reference Laboratory	National Virus Reference Laboratory	Zoe Yandle et al
Ireland/WH-NVRL-G21IRL80873/2021	EPI_ISL_4131736	2021-08-26	National Virus Reference Laboratory	National Virus Reference Laboratory	Zoe Yandle et al
Ireland/WH-NVRL-M34IRL56871/2021	EPI_ISL_3739594	2021-07-31	National Virus Reference Laboratory	National Virus Reference Laboratory	Zoe Yandle et al
Ireland/WH-NVRL-M35IRL03225/2021	EPI_ISL_3912003	2021-08-07	National Virus Reference Laboratory	National Virus Reference Laboratory	Zoe Yandle et al
Ireland/WH-NVRL-M35IRL15380/2021	EPI_ISL_3925630	2021-08-09	National Virus Reference Laboratory	National Virus Reference Laboratory	Zoe Yandle et al
Ireland/WH-NVRL-M35IRL15536/2021	EPI_ISL_3799475	2021-08-09	National Virus Reference Laboratory	National Virus Reference Laboratory	Zoe Yandle et al
Ireland/WH-NVRL-M35IRL15712/2021	EPI_ISL_3980113	2021-08-09	National Virus Reference Laboratory	National Virus Reference Laboratory	Zoe Yandle et al
Ireland/WH-NVRL-M35IRL22884/2021	EPI_ISL_3848593	2021-08-10	National Virus Reference Laboratory	National Virus Reference Laboratory	Zoe Yandle et al
Ireland/WH-NVRL-M35IRL37978/2021	EPI_ISL_3980164	2021-08-12	National Virus Reference Laboratory	National Virus Reference Laboratory	Zoe Yandle et al
Ireland/WH-NVRL-M35IRL39203/2021	EPI_ISL_3980116	2021-08-12	National Virus Reference Laboratory	National Virus Reference Laboratory	Zoe Yandle et al
Ireland/WH-NVRL-M35IRL61746/2021	EPI_ISL_4110575	2021-08-15	National Virus Reference Laboratory	National Virus Reference Laboratory	Zoe Yandle et al
Ireland/WH-NVRL-M35IRL92283/2021	EPI_ISL_4079551	2021-08-19	National Virus Reference Laboratory	National Virus Reference Laboratory	Zoe Yandle et al
Ireland/WH-NVRL-M36IRL08794/2021	EPI_ISL_4270208	2021-08-21	National Virus Reference Laboratory	National Virus Reference Laboratory	Zoe Yandle et al
Ireland/WH-NVRL-M36IRL08935/2021	EPI_ISL_4200946	2021-08-21	National Virus Reference Laboratory	National Virus Reference Laboratory	Zoe Yandle et al
Ireland/WH-NVRL-M36IRL16386/2021	EPI_ISL_4270422	2021-08-22	National Virus Reference Laboratory	National Virus Reference Laboratory	Zoe Yandle et al
Ireland/WH-NVRL-M36IRL50330/2021	EPI_ISL_4356006	2021-08-27	National Virus Reference Laboratory	National Virus Reference Laboratory	Zoe Yandle et al
Ireland/WH-NVRL-M36IRL71396/2021	EPI_ISL_4460618	2021-09-01	National Virus Reference Laboratory	National Virus Reference Laboratory	Zoe Yandle et al
Ireland/WH-NVRL-M37IRL22524/2021	EPI_ISL_5303260	2021-09-06	National Virus Reference Laboratory	National Virus Reference Laboratory	Zoe Yandle et al
Ireland/WH-NVRL-M37IRL37458/2021	EPI_ISL_5211109	2021-09-08	National Virus Reference Laboratory	National Virus Reference Laboratory	Zoe Yandle et al
Ireland/WH-NVRL-M37IRL79758/2021	EPI_ISL_4781384	2021-09-11	National Virus Reference Laboratory	National Virus Reference Laboratory	Zoe Yandle et al
Ireland/WH-NVRL-M37IRL79824/2021	EPI_ISL_4782085	2021-09-11	National Virus Reference Laboratory	National Virus Reference Laboratory	Zoe Yandle et al
Ireland/WH-NVRL-M38IRL40353/2021	EPI_ISL_4950975	2021-09-16	National Virus Reference Laboratory	National Virus Reference Laboratory	Zoe Yandle et al
Ireland/WH-NVRL-M38IRL40373/2021	EPI_ISL_4791732	2021-09-16	National Virus Reference Laboratory	National Virus Reference Laboratory	Zoe Yandle et al
Ireland/WH-NVRL-M38IRL62115/2021	EPI_ISL_4912530	2021-09-18	National Virus Reference Laboratory	National Virus Reference Laboratory	Zoe Yandle et al
Ireland/WH-NVRL-S21IRL00116949/2021	EPI_ISL_3356141	2021-07-20	National Virus Reference Laboratory	National Virus Reference Laboratory	Zoe Yandle et al
Ireland/WH-NVRL-S21IRL16223/2021	EPI_ISL_2893083	2021-06-25	National Virus Reference Laboratory	National Virus Reference Laboratory	Zoe Yandle et al
Ireland/WH-NVRL-S21IRL43462/2021	EPI_ISL_3045760	2021-07-05	National Virus Reference Laboratory	National Virus Reference Laboratory	Zoe Yandle et al
Ireland/WH-NVRL-S21IRL46758/2021	EPI_ISL_3088239	2021-07-06	National Virus Reference Laboratory	National Virus Reference Laboratory	Zoe Yandle et al
Ireland/WW-NVRL-M33IRL75602/2021	EPI_ISL_3503130	2021-07-19	National Virus Reference Laboratory	National Virus Reference Laboratory	Zoe Yandle et al
Ireland/WW-NVRL-S21IRL00118654/2021	EPI_ISL_3298430	2021-07-21	National Virus Reference Laboratory	National Virus Reference Laboratory	Zoe Yandle et al
Ireland/WW-NVRL-S21IRL00121658/2021	EPI_ISL_3298514	2021-07-22	National Virus Reference Laboratory	National Virus Reference Laboratory	Zoe Yandle et al
Ireland/WX-NVRL-M34IRL83511/2021	EPI_ISL_3912017	2021-08-04	National Virus Reference Laboratory	National Virus Reference Laboratory	Zoe Yandle et al
Ireland/WX-NVRL-M35IRL08031/2021	EPI_ISL_3980120	2021-08-07	National Virus Reference Laboratory	National Virus Reference Laboratory	Zoe Yandle et al
Ireland/WX-NVRL-M35IRL98792/2021	EPI_ISL_4232225	2021-08-19	National Virus Reference Laboratory	National Virus Reference Laboratory	Zoe Yandle et al
Ireland/WX-NVRL-M36IRL02940/2021	EPI_ISL_4130193	2021-08-20	National Virus Reference Laboratory	National Virus Reference Laboratory	Zoe Yandle et al
Ireland/WX-NVRL-M36IRL19236/2021	EPI_ISL_4270385	2021-08-22	National Virus Reference Laboratory	National Virus Reference Laboratory	Zoe Yandle et al
Ireland/WX-NVRL-M36IRL70503/2021	EPI_ISL_4548103	2021-09-01	National Virus Reference Laboratory	National Virus Reference Laboratory	Zoe Yandle et al
Ireland/WX-NVRL-S21IRL00129723/2021	EPI_ISL_3374861	2021-07-24	National Virus Reference Laboratory	National Virus Reference Laboratory	Zoe Yandle et al
Israel/CVL-12803/2021	EPI_ISL_2183059	2021-04-20	Israel Central Virology laboratory	Israel National Consortium for SARS-CoV-2 sequencing	Neta Zuckerman et al
Israel/CVL-13500/2021	EPI_ISL_2183727	2021-05-09	Israel Central Virology laboratory	Israel National Consortium for SARS-CoV-2 sequencing	Neta Zuckerman et al
Israel/CVL-13848/2021	EPI_ISL_3279309	2021-06-07	Israel Central Virology laboratory	Israel National Consortium for SARS-CoV-2 sequencing	Neta Zuckerman et al
Israel/CVL-14436/2021	EPI_ISL_3278340	2021-07-04	Israel Central Virology laboratory	Israel National Consortium for SARS-CoV-2 sequencing	Neta Zuckerman et al
Israel/CVL-14504/2021	EPI_ISL_3278391	2021-07-02	Israel Central Virology laboratory	Israel National Consortium for SARS-CoV-2 sequencing	Neta Zuckerman et al
Israel/CVL-14731/2021	EPI_ISL_3278550	2021-07-01	Israel Central Virology laboratory	Israel National Consortium for SARS-CoV-2 sequencing	Neta Zuckerman et al
Israel/CVL-14753/2021	EPI_ISL_3278566	2021-06-30	Israel Central Virology laboratory	Israel National Consortium for SARS-CoV-2 sequencing	Neta Zuckerman et al
Israel/CVL-14756/2021	EPI_ISL_3278569	2021-07-01	Israel Central Virology laboratory	Israel National Consortium for SARS-CoV-2 sequencing	Neta Zuckerman et al
Israel/CVL-14770/2021	EPI_ISL_3278580	2021-07-01	Israel Central Virology laboratory	Israel National Consortium for SARS-CoV-2 sequencing	Neta Zuckerman et al
Israel/CVL-14930/2021	EPI_ISL_3278712	2021-07-02	Israel Central Virology laboratory	Israel National Consortium for SARS-CoV-2 sequencing	Neta Zuckerman et al
Israel/CVL-14937/2021	EPI_ISL_3278718	2021-07-02	Israel Central Virology laboratory	Israel National Consortium for SARS-CoV-2 sequencing	Neta Zuckerman et al
Israel/CVL-14954/2021	EPI_ISL_3278732	2021-07-02	Israel Central Virology laboratory	Israel National Consortium for SARS-CoV-2 sequencing	Neta Zuckerman et al
Israel/CVL-15134/2021	EPI_ISL_3278855	2021-07-01	Israel Central Virology laboratory	Israel National Consortium for SARS-CoV-2 sequencing	Neta Zuckerman et al
Israel/CVL-15206/2021	EPI_ISL_3278905	2021-07-08	Israel Central Virology laboratory	Israel National Consortium for SARS-CoV-2 sequencing	Neta Zuckerman et al
Israel/CVL-15339/2021	EPI_ISL_3278991	2021-07-15	Israel Central Virology laboratory	Israel National Consortium for SARS-CoV-2 sequencing	Neta Zuckerman et al
Israel/CVL-15371/2021	EPI_ISL_3279016	2021-07-15	Israel Central Virology laboratory	Israel National Consortium for SARS-CoV-2 sequencing	Neta Zuckerman et al
Israel/CVL-15423/2021	EPI_ISL_3279055	2021-07-15	Israel Central Virology laboratory	Israel National Consortium for SARS-CoV-2 sequencing	Neta Zuckerman et al
Israel/CVL-15490/2021	EPI_ISL_3279089	2021-07-15	Israel Central Virology laboratory	Israel National Consortium for SARS-CoV-2 sequencing	Neta Zuckerman et al
Israel/CVL-15620/2021	EPI_ISL_3279163	2021-07-22	Israel Central Virology laboratory	Israel National Consortium for SARS-CoV-2 sequencing	Neta Zuckerman et al
Israel/SMC-7003762/2021	EPI_ISL_2834330	2021-06-20	Shamir Medical Center (Asaf Harofe)	Shamir Medical Center (Asaf Harofe)	Nir Rainy et al
Israel/SMC-7003771/2021	EPI_ISL_2834337	2021-06-20	Shamir Medical Center (Asaf Harofe)	Shamir Medical Center (Asaf Harofe)	Nir Rainy et al
Israel/SMC-7003828/2021	EPI_ISL_2834384	2021-06-20	Shamir Medical Center (Asaf Harofe)	Shamir Medical Center (Asaf Harofe)	Nir Rainy et al
Israel/SMC-7003831/2021	EPI_ISL_2834385	2021-06-20	Shamir Medical Center (Asaf Harofe)	Shamir Medical Center (Asaf Harofe)	Nir Rainy et al
Israel/SMC-7003890/2021	EPI_ISL_2834427	2021-06-21	Shamir Medical Center (Asaf Harofe)	Shamir Medical Center (Asaf Harofe)	Nir Rainy et al
Israel/SMC-7003971/2021	EPI_ISL_2834490	2021-06-22	Shamir Medical Center (Asaf Harofe)	Shamir Medical Center (Asaf Harofe)	Nir Rainy et al
Israel/SMC-7003987/2021	EPI_ISL_2834504	2021-06-21	Shamir Medical Center (Asaf Harofe)	Shamir Medical Center (Asaf Harofe)	Nir Rainy et al
Israel/SMC-7004108/2021	EPI_ISL_2811425	2021-06-23	Shamir Medical Center (Asaf Harofe)	Shamir Medical Center (Asaf Harofe)	Nir Rainy et al
Israel/SMC-7004295/2021	EPI_ISL_2811559	2021-06-24	Shamir Medical Center (Asaf Harofe)	Shamir Medical Center (Asaf Harofe)	Nir Rainy et al
Israel/SMC-7004311/2021	EPI_ISL_2811571	2021-06-23	Shamir Medical Center (Asaf Harofe)	Shamir Medical Center (Asaf Harofe)	Nir Rainy et al
Israel/SMC-7004324/2021	EPI_ISL_2811579	2021-06-24	Shamir Medical Center (Asaf Harofe)	Shamir Medical Center (Asaf Harofe)	Nir Rainy et al
Israel/SMC-7004332/2021	EPI_ISL_2811582	2021-06-23	Shamir Medical Center (Asaf Harofe)	Shamir Medical Center (Asaf Harofe)	Nir Rainy et al
Israel/SMC-7004334/2021	EPI_ISL_2811584	2021-06-23	Shamir Medical Center (Asaf Harofe)	Shamir Medical Center (Asaf Harofe)	Nir Rainy et al
Israel/SMC-7004396/2021	EPI_ISL_2811626	2021-06-23	Shamir Medical Center (Asaf Harofe)	Shamir Medical Center (Asaf Harofe)	Nir Rainy et al
Israel/SMC-7004443/2021	EPI_ISL_2811665	2021-06-24	Shamir Medical Center (Asaf Harofe)	Shamir Medical Center (Asaf Harofe)	Nir Rainy et al
Israel/SMC-7004464/2021	EPI_ISL_2811679	2021-06-23	Shamir Medical Center (Asaf Harofe)	Shamir Medical Center (Asaf Harofe)	Nir Rainy et al
Israel/SMC-7004471/2021	EPI_ISL_2811683	2021-06-24	Shamir Medical Center (Asaf Harofe)	Shamir Medical Center (Asaf Harofe)	Nir Rainy et al
Israel/SMC-7004625/2021	EPI_ISL_3019629	2021-06-25	Shamir Medical Center (Asaf Harofe)	Shamir Medical Center (Asaf Harofe)	Nir Rainy et al
Israel/SMC-7004732/2021	EPI_ISL_3019710	2021-06-27	Shamir Medical Center (Asaf Harofe)	Shamir Medical Center (Asaf Harofe)	Nir Rainy et al
Israel/SMC-7004827/2021	EPI_ISL_3019793	2021-06-28	Shamir Medical Center (Asaf Harofe)	Shamir Medical Center (Asaf Harofe)	Nir Rainy et al
Israel/SMC-7004833/2021	EPI_ISL_3019799	2021-06-28	Shamir Medical Center (Asaf Harofe)	Shamir Medical Center (Asaf Harofe)	Nir Rainy et al
Israel/SMC-7004996/2021	EPI_ISL_3021587	2021-06-28	Shamir Medical Center (Asaf Harofe)	Shamir Medical Center (Asaf Harofe)	Nir Rainy et al
Israel/SMC-7005000/2021	EPI_ISL_3021591	2021-06-28	Shamir Medical Center (Asaf Harofe)	Shamir Medical Center (Asaf Harofe)	Nir Rainy et al
Israel/SMC-7005262/2021	EPI_ISL_3021747	2021-06-29	Shamir Medical Center (Asaf Harofe)	Shamir Medical Center (Asaf Harofe)	Nir Rainy et al
Israel/SMC-7005267/2021	EPI_ISL_3021752	2021-06-29	Shamir Medical Center (Asaf Harofe)	Shamir Medical Center (Asaf Harofe)	Nir Rainy et al
Israel/SMC-7005292/2021	EPI_ISL_3021767	2021-06-30	Shamir Medical Center (Asaf Harofe)	Shamir Medical Center (Asaf Harofe)	Nir Rainy et al
Israel/SMC-7005503/2021	EPI_ISL_3021793	2021-06-30	Shamir Medical Center (Asaf Harofe)	Shamir Medical Center (Asaf Harofe)	Nir Rainy et al
Israel/SMC-7005537/2021	EPI_ISL_3022283	2021-07-01	Shamir Medical Center (Asaf Harofe)	Shamir Medical Center (Asaf Harofe)	Nir Rainy et al
Israel/SMC-7005551/2021	EPI_ISL_3022295	2021-06-30	Shamir Medical Center (Asaf Harofe)	Shamir Medical Center (Asaf Harofe)	Nir Rainy et al
Israel/SMC-7005557/2021	EPI_ISL_3022301	2021-06-30	Shamir Medical Center (Asaf Harofe)	Shamir Medical Center (Asaf Harofe)	Nir Rainy et al
Israel/SMC-7005933/2021	EPI_ISL_3024199	2021-07-04	Shamir Medical Center (Asaf Harofe)	Shamir Medical Center (Asaf Harofe)	Nir Rainy et al
Israel/SMC-7006352/2021	EPI_ISL_3024404	2021-07-04	Shamir Medical Center (Asaf Harofe)	Shamir Medical Center (Asaf Harofe)	Nir Rainy et al
Israel/SMC-7012624/2021	EPI_ISL_3834667	2021-08-05	Shamir Medical Center (Asaf Harofe)	Shamir Medical Center (Asaf Harofe)	Nir Rainy et al
Israel/SMC-7012639/2021	EPI_ISL_3834845	2021-08-05	Shamir Medical Center (Asaf Harofe)	Shamir Medical Center (Asaf Harofe)	Nir Rainy et al
Israel/SMC-7012670/2021	EPI_ISL_3834702	2021-08-04	Shamir Medical Center (Asaf Harofe)	Shamir Medical Center (Asaf Harofe)	Nir Rainy et al
Israel/SMC-7012681/2021	EPI_ISL_3834815	2021-08-04	Shamir Medical Center (Asaf Harofe)	Shamir Medical Center (Asaf Harofe)	Nir Rainy et al
Israel/SMC-7012781/2021	EPI_ISL_3834739	2021-08-05	Shamir Medical Center (Asaf Harofe)	Shamir Medical Center (Asaf Harofe)	Nir Rainy et al
Israel/SMC-7012797/2021	EPI_ISL_3834826	2021-08-07	Shamir Medical Center (Asaf Harofe)	Shamir Medical Center (Asaf Harofe)	Nir Rainy et al
Israel/SMC-7012833/2021	EPI_ISL_3834915	2021-08-03	Shamir Medical Center (Asaf Harofe)	Shamir Medical Center (Asaf Harofe)	Nir Rainy et al
Israel/SMC-7012849/2021	EPI_ISL_3834814	2021-08-07	Shamir Medical Center (Asaf Harofe)	Shamir Medical Center (Asaf Harofe)	Nir Rainy et al
Israel/SMC-7012881/2021	EPI_ISL_3667497	2021-08-07	Shamir Medical Center (Asaf Harofe)	Shamir Medical Center (Asaf Harofe)	Nir Rainy et al
Israel/SMC-7012917/2021	EPI_ISL_3834989	2021-08-07	Shamir Medical Center (Asaf Harofe)	Shamir Medical Center (Asaf Harofe)	Nir Rainy et al
Israel/SMC-7013190/2021	EPI_ISL_3667319	2021-08-08	Shamir Medical Center (Asaf Harofe)	Shamir Medical Center (Asaf Harofe)	Nir Rainy et al
Israel/SMC-7013252/2021	EPI_ISL_3667324	2021-08-10	Shamir Medical Center (Asaf Harofe)	Shamir Medical Center (Asaf Harofe)	Nir Rainy et al
Israel/SMC-7013475/2021	EPI_ISL_3667392	2021-08-08	Shamir Medical Center (Asaf Harofe)	Shamir Medical Center (Asaf Harofe)	Nir Rainy et al
Israel/SMC-7013518/2021	EPI_ISL_3667385	2021-08-11	Shamir Medical Center (Asaf Harofe)	Shamir Medical Center (Asaf Harofe)	Nir Rainy et al
Israel/SMC-7013520/2021	EPI_ISL_3667406	2021-08-11	Shamir Medical Center (Asaf Harofe)	Shamir Medical Center (Asaf Harofe)	Nir Rainy et al
Israel/SMC-7013567/2021	EPI_ISL_3667402	2021-08-11	Shamir Medical Center (Asaf Harofe)	Shamir Medical Center (Asaf Harofe)	Nir Rainy et al
Italy/1900626755/2021	EPI_ISL_3455572	2021-07-13	Azienda Sanitaria dell'Alto Adige - Laboratorio Aziendale di Microbiologia e Virologia	Azienda Sanitaria dell'Alto Adige	Irene Bianconi et al
Italy/1900627198/2021	EPI_ISL_3455566	2021-07-14	Azienda Sanitaria dell'Alto Adige - Laboratorio Aziendale di Microbiologia e Virologia	Azienda Sanitaria dell'Alto Adige	Irene Bianconi et al
Italy/1900627303/2021	EPI_ISL_3455563	2021-07-14	Azienda Sanitaria dell'Alto Adige - Laboratorio Aziendale di Microbiologia e Virologia	Azienda Sanitaria dell'Alto Adige	Irene Bianconi et al
Italy/1900627374/2021	EPI_ISL_3455561	2021-07-14	Azienda Sanitaria dell'Alto Adige - Laboratorio Aziendale di Microbiologia e Virologia	Azienda Sanitaria dell'Alto Adige	Irene Bianconi et al
Italy/ABR-A47280/2021	EPI_ISL_3100061	2021-07-21	Center of Advanced Studies and Technology, Molecular Genetics Laboratory	Center of Advanced Studies and Technology, Molecular Genetics Laboratory	Anaclerio Federico et al
Italy/ABR-IZSGC-295915/2021	EPI_ISL_2840718	2021-06-28	OSPEDALE CIVILE TERAMO - CENTRO TRASFUSIONALE	Istituto Zooprofilattico Sperimentale dell’Abruzzo e Molise “G. Caporale”	Lorusso A et al
Italy/ABR-IZSGC-295919/2021	EPI_ISL_2840722	2021-06-28	OSPEDALE CIVILE TERAMO - CENTRO TRASFUSIONALE	Istituto Zooprofilattico Sperimentale dell’Abruzzo e Molise “G. Caporale”	Lorusso A et al
Italy/ABR-IZSGC-296838/2021	EPI_ISL_2840738	2021-06-30	OSPEDALE CIVILE TERAMO - CENTRO TRASFUSIONALE	Istituto Zooprofilattico Sperimentale dell’Abruzzo e Molise “G. Caporale”	Lorusso A et al
Italy/ABR-IZSGC-297341/2021	EPI_ISL_2921238	2021-07-05	OSPEDALE CIVILE TERAMO - CENTRO TRASFUSIONALE	Istituto Zooprofilattico Sperimentale dell’Abruzzo e Molise “G. Caporale”	Lorusso A et al
Italy/ABR-IZSGC-297492/2021	EPI_ISL_2921255	2021-07-03	PO AVEZZANO - U.O.C. Laboratorio Analisi	Istituto Zooprofilattico Sperimentale dell’Abruzzo e Molise “G. Caporale”	Lorusso A et al
Italy/ABR-IZSGC-297908/2021	EPI_ISL_2982177	2021-07-09	OSPEDALE CIVILE TERAMO - CENTRO TRASFUSIONALE	Istituto Zooprofilattico Sperimentale dell’Abruzzo e Molise “G. Caporale”	Lorusso A et al
Italy/ABR-IZSGC-298244/2021	EPI_ISL_3009062	2021-07-13	OSPEDALE CIVILE TERAMO - CENTRO TRASFUSIONALE	Istituto Zooprofilattico Sperimentale dell’Abruzzo e Molise “G. Caporale”	Lorusso A et al
Italy/ABR-IZSGC-298247/2021	EPI_ISL_3009060	2021-07-13	OSPEDALE CIVILE TERAMO - CENTRO TRASFUSIONALE	Istituto Zooprofilattico Sperimentale dell’Abruzzo e Molise “G. Caporale”	Lorusso A et al
Italy/ABR-IZSGC-298258/2021	EPI_ISL_3009075	2021-07-13	OSPEDALE CIVILE TERAMO - CENTRO TRASFUSIONALE	Istituto Zooprofilattico Sperimentale dell’Abruzzo e Molise “G. Caporale”	Lorusso A et al
Italy/ABR-IZSGC-298268/2021	EPI_ISL_2982225	2021-07-13	OSPEDALE CIVILE TERAMO - CENTRO TRASFUSIONALE	Istituto Zooprofilattico Sperimentale dell’Abruzzo e Molise “G. Caporale”	Lorusso A et al
Italy/ABR-IZSGC-298979/2021	EPI_ISL_3233059	2021-07-20	OSPEDALE CIVILE TERAMO - CENTRO TRASFUSIONALE	Istituto Zooprofilattico Sperimentale dell’Abruzzo e Molise “G. Caporale”	Lorusso A et al
Italy/ABR-IZSGC-299360/2021	EPI_ISL_3233082	2021-07-20	OSPEDALE SAN SALVATORE - MEDICINA DI LABORATORIO	Istituto Zooprofilattico Sperimentale dell’Abruzzo e Molise “G. Caporale”	Lorusso A et al
Italy/ABR-IZSGC-299691/2021	EPI_ISL_3304531	2021-07-26	OSPEDALE CIVILE TERAMO - CENTRO TRASFUSIONALE	Istituto Zooprofilattico Sperimentale dell’Abruzzo e Molise “G. Caporale”	Lorusso A et al
Italy/ABR-IZSGC-299717/2021	EPI_ISL_3304555	2021-07-26	OSPEDALE CIVILE TERAMO - CENTRO TRASFUSIONALE	Istituto Zooprofilattico Sperimentale dell’Abruzzo e Molise “G. Caporale”	Lorusso A et al
Italy/ABR-IZSGC-299744/2021	EPI_ISL_3304451	2021-07-26	OSPEDALE CIVILE TERAMO - CENTRO TRASFUSIONALE	Istituto Zooprofilattico Sperimentale dell’Abruzzo e Molise “G. Caporale”	Lorusso A et al
Italy/ABR-IZSGC-299764/2021	EPI_ISL_3304465	2021-07-26	OSPEDALE SAN SALVATORE - MEDICINA DI LABORATORIO	Istituto Zooprofilattico Sperimentale dell’Abruzzo e Molise “G. Caporale”	Lorusso A et al
Italy/ABR-IZSGC-299963/2021	EPI_ISL_3304479	2021-07-28	PO AVEZZANO - U.O.C. Laboratorio Analisi	Istituto Zooprofilattico Sperimentale dell’Abruzzo e Molise “G. Caporale”	Lorusso A et al
Italy/ABR-IZSGC-300231/2021	EPI_ISL_3304501	2021-07-29	OSPEDALE CIVILE TERAMO - CENTRO TRASFUSIONALE	Istituto Zooprofilattico Sperimentale dell’Abruzzo e Molise “G. Caporale”	Lorusso A et al
Italy/ABR-IZSGC-300278/2021	EPI_ISL_3304512	2021-07-29	OSPEDALE SAN SALVATORE - MEDICINA DI LABORATORIO	Istituto Zooprofilattico Sperimentale dell’Abruzzo e Molise “G. Caporale”	Lorusso A et al
Italy/ABR-IZSGC-300363/2021	EPI_ISL_3427349	2021-07-30	OSPEDALE CIVILE TERAMO - CENTRO TRASFUSIONALE	Istituto Zooprofilattico Sperimentale dell’Abruzzo e Molise “G. Caporale”	Lorusso A et al
Italy/ABR-IZSGC-300496/2021	EPI_ISL_3427376	2021-08-02	OSPEDALE SAN SALVATORE - MEDICINA DI LABORATORIO	Istituto Zooprofilattico Sperimentale dell’Abruzzo e Molise “G. Caporale”	Lorusso A et al
Italy/ABR-IZSGC-300649/2021	EPI_ISL_3532532	2021-08-03	OSPEDALE CIVILE TERAMO - CENTRO TRASFUSIONALE	Istituto Zooprofilattico Sperimentale dell’Abruzzo e Molise “G. Caporale”	Lorusso A et al
Italy/ABR-IZSGC-300699/2021	EPI_ISL_3532575	2021-08-03	OSPEDALE SAN SALVATORE - MEDICINA DI LABORATORIO	Istituto Zooprofilattico Sperimentale dell’Abruzzo e Molise “G. Caporale”	Lorusso A et al
Italy/ABR-IZSGC-300949/2021	EPI_ISL_3532628	2021-08-05	OSPEDALE SAN SALVATORE - MEDICINA DI LABORATORIO	Istituto Zooprofilattico Sperimentale dell’Abruzzo e Molise “G. Caporale”	Lorusso A et al
Italy/ABR-IZSGC-300953/2021	EPI_ISL_3532603	2021-08-03	PO AVEZZANO - U.O.C. Laboratorio Analisi	Istituto Zooprofilattico Sperimentale dell’Abruzzo e Molise “G. Caporale”	Lorusso A et al
Italy/ABR-IZSGC-301031/2021	EPI_ISL_3532592	2021-08-04	PO AVEZZANO - U.O.C. Laboratorio Analisi	Istituto Zooprofilattico Sperimentale dell’Abruzzo e Molise “G. Caporale”	Lorusso A et al
Italy/ABR-IZSGC-301038/2021	EPI_ISL_3532554	2021-08-04	OSPEDALE SAN SALVATORE - MEDICINA DI LABORATORIO	Istituto Zooprofilattico Sperimentale dell’Abruzzo e Molise “G. Caporale”	Lorusso A et al
Italy/ABR-IZSGC-301289/2021	EPI_ISL_3532557	2021-08-11	OSPEDALE SAN SALVATORE - MEDICINA DI LABORATORIO	Istituto Zooprofilattico Sperimentale dell’Abruzzo e Molise “G. Caporale”	Lorusso A et al
Italy/ABR-IZSGC-301326/2021	EPI_ISL_3733962	2021-08-11	OSPEDALE SAN SALVATORE - MEDICINA DI LABORATORIO	Istituto Zooprofilattico Sperimentale dell’Abruzzo e Molise “G. Caporale”	Lorusso A et al
Italy/ABR-IZSGC-301377/2021	EPI_ISL_3733998	2021-08-13	OSPEDALE SAN SALVATORE - MEDICINA DI LABORATORIO	Istituto Zooprofilattico Sperimentale dell’Abruzzo e Molise “G. Caporale”	Lorusso A et al
Italy/ABR-IZSGC-301397/2021	EPI_ISL_3733991	2021-08-12	PO AVEZZANO - U.O.C. Laboratorio Analisi	Istituto Zooprofilattico Sperimentale dell’Abruzzo e Molise “G. Caporale”	Lorusso A et al
Italy/ABR-IZSGC-301606/2021	EPI_ISL_3734048	2021-08-17	OSPEDALE SAN SALVATORE - MEDICINA DI LABORATORIO	Istituto Zooprofilattico Sperimentale dell’Abruzzo e Molise “G. Caporale”	Lorusso A et al
Italy/ABR-IZSGC-301681/2021	EPI_ISL_3990073	2021-08-16	PO AVEZZANO - U.O.C. Laboratorio Analisi	Istituto Zooprofilattico Sperimentale dell’Abruzzo e Molise “G. Caporale”	Lorusso A et al
Italy/ABR-IZSGC-301688/2021	EPI_ISL_3734071	2021-08-16	PO AVEZZANO - U.O.C. Laboratorio Analisi	Istituto Zooprofilattico Sperimentale dell’Abruzzo e Molise “G. Caporale”	Lorusso A et al
Italy/ABR-IZSGC-301774/2021	EPI_ISL_3990091	2021-08-16	PO AVEZZANO - U.O.C. Laboratorio Analisi	Istituto Zooprofilattico Sperimentale dell’Abruzzo e Molise “G. Caporale”	Lorusso A et al
Italy/ABR-IZSGC-301790/2021	EPI_ISL_3990103	2021-08-17	PO AVEZZANO - U.O.C. Laboratorio Analisi	Istituto Zooprofilattico Sperimentale dell’Abruzzo e Molise “G. Caporale”	Lorusso A et al
Italy/ABR-IZSGC-301928/2021	EPI_ISL_3825423	2021-08-20	PO AVEZZANO - U.O.C. Laboratorio Analisi	Istituto Zooprofilattico Sperimentale dell’Abruzzo e Molise “G. Caporale”	Lorusso A et al
Italy/ABR-IZSGC-302243/2021	EPI_ISL_3990156	2021-08-26	OSPEDALE SAN SALVATORE - MEDICINA DI LABORATORIO	Istituto Zooprofilattico Sperimentale dell’Abruzzo e Molise “G. Caporale”	Lorusso A et al
Italy/ABR-IZSGC-302244/2021	EPI_ISL_3990236	2021-08-26	OSPEDALE SAN SALVATORE - MEDICINA DI LABORATORIO	Istituto Zooprofilattico Sperimentale dell’Abruzzo e Molise “G. Caporale”	Lorusso A et al
Italy/ABR-IZSGC-302413/2021	EPI_ISL_4073284	2021-08-27	OSPEDALE SAN SALVATORE - MEDICINA DI LABORATORIO	Istituto Zooprofilattico Sperimentale dell’Abruzzo e Molise “G. Caporale”	Lorusso A et al
Italy/ABR-IZSGC-302420/2021	EPI_ISL_4073297	2021-08-26	PO AVEZZANO - U.O.C. Laboratorio Analisi	Istituto Zooprofilattico Sperimentale dell’Abruzzo e Molise “G. Caporale”	Lorusso A et al
Italy/ABR-IZSGC-302433/2021	EPI_ISL_4073292	2021-08-27	PO AVEZZANO - U.O.C. Laboratorio Analisi	Istituto Zooprofilattico Sperimentale dell’Abruzzo e Molise “G. Caporale”	Lorusso A et al
Italy/ABR-IZSGC-302540/2021	EPI_ISL_4073251	2021-08-30	OSPEDALE SAN SALVATORE - MEDICINA DI LABORATORIO	Istituto Zooprofilattico Sperimentale dell’Abruzzo e Molise “G. Caporale”	Lorusso A et al
Italy/ABR-IZSGC-302564/2021	EPI_ISL_4073281	2021-08-28	PO AVEZZANO - U.O.C. Laboratorio Analisi	Istituto Zooprofilattico Sperimentale dell’Abruzzo e Molise “G. Caporale”	Lorusso A et al
Italy/ABR-IZSGC-302808/2021	EPI_ISL_4073222	2021-09-01	OSPEDALE SAN SALVATORE - MEDICINA DI LABORATORIO	Istituto Zooprofilattico Sperimentale dell’Abruzzo e Molise “G. Caporale”	Lorusso A et al
Italy/ABR-IZSGC-303137/2021	EPI_ISL_4273293	2021-08-30	PO AVEZZANO - U.O.C. Laboratorio Analisi	Istituto Zooprofilattico Sperimentale dell’Abruzzo e Molise “G. Caporale”	Lorusso A et al
Italy/ABR-IZSGC-304229/2021	EPI_ISL_4273305	2021-09-06	OSPEDALE SAN SALVATORE - MEDICINA DI LABORATORIO	Istituto Zooprofilattico Sperimentale dell’Abruzzo e Molise “G. Caporale”	Lorusso A et al
Italy/ABR-IZSGC-304263/2021	EPI_ISL_4273319	2021-09-06	PO AVEZZANO - U.O.C. Laboratorio Analisi	Istituto Zooprofilattico Sperimentale dell’Abruzzo e Molise “G. Caporale”	Lorusso A et al
Italy/ABR-IZSGC-305990/2021	EPI_ISL_4273365	2021-09-03	PO AVEZZANO - U.O.C. Laboratorio Analisi	Istituto Zooprofilattico Sperimentale dell’Abruzzo e Molise “G. Caporale”	Lorusso A et al
Italy/ABR-IZSGC-307369/2021	EPI_ISL_4990331	2021-09-13	OSPEDALE CIVILE AVEZZANO - LAB. ANALISI	Istituto Zooprofilattico Sperimentale dell’Abruzzo e Molise “G. Caporale”	Lorusso A et al
Italy/ABR-IZSGC-307455/2021	EPI_ISL_4990389	2021-09-18	OSPEDALE SAN SALVATORE - MEDICINA DI LABORATORIO	Istituto Zooprofilattico Sperimentale dell’Abruzzo e Molise “G. Caporale”	Lorusso A et al
Italy/ABR-IZSGC-308347/2021	EPI_ISL_4990535	2021-09-24	OSPEDALE SAN SALVATORE - MEDICINA DI LABORATORIO	Istituto Zooprofilattico Sperimentale dell’Abruzzo e Molise “G. Caporale”	Lorusso A et al
Italy/APU-BA293/2021	EPI_ISL_3838688	2021-07-21	ASL BARI	University of Bari Biomedical Sciences and Human Oncology	Maria Chironna et al
Italy/APU-IZSPB-1316PT/2021	EPI_ISL_2532472	2021-05-23	Presidio di Brindisi Di Summa - Perrino	Istituto Zooprofilattico Sperimentale della Puglia e della Basilicata	Parisi A. et al
Italy/APU-IZSPB-1391PT/2021	EPI_ISL_2612009	2021-06-10	Ospedale Santa Caterina Novella	Istituto Zooprofilattico Sperimentale della Puglia e della Basilicata	Parisi A. et al
Italy/APU-IZSPB-1456PT/2021	EPI_ISL_2757701	2021-06-15	Ospedale Vito Fazzi	Istituto Zooprofilattico Sperimentale della Puglia e della Basilicata	Parisi A. et al
Italy/APU-IZSPB-1501PT/2021	EPI_ISL_2820711	2021-06-19	Presidio di Brindisi Di Summa - Perrino	Istituto Zooprofilattico Sperimentale della Puglia e della Basilicata	Parisi A. et al
Italy/APU-IZSPB-1568PT/2021	EPI_ISL_2931696	2021-06-29	Ospedale Santa Caterina Novella	Istituto Zooprofilattico Sperimentale della Puglia e della Basilicata	Parisi A. et al
Italy/APU-IZSPB-1660PT/2021	EPI_ISL_3032313	2021-07-09	I.R.C.C.S. "S. De Bellis" - Ente Ospedaliero	Istituto Zooprofilattico Sperimentale della Puglia e della Basilicata	Parisi A. et al
Italy/APU-IZSPB-1685PT/2021	EPI_ISL_3032328	2021-07-12	Presidio di Brindisi Di Summa - Perrino	Istituto Zooprofilattico Sperimentale della Puglia e della Basilicata	Parisi A. et al
Italy/APU-IZSPB-1744PT/2021	EPI_ISL_3485095	2021-07-15	Ospedale Vito Fazzi	Istituto Zooprofilattico Sperimentale della Puglia e della Basilicata	Parisi A. et al
Italy/APU-IZSPB-1849PT/2021	EPI_ISL_3485035	2021-07-15	Ospedale Santa Caterina Novella	Istituto Zooprofilattico Sperimentale della Puglia e della Basilicata	Parisi A. et al
Italy/APU-IZSPB-2295PT/2021	EPI_ISL_3543471	2021-08-06	Dipartimento di prevenzione Bari/Lagravinese	Istituto Zooprofilattico Sperimentale della Puglia e della Basilicata	Parisi A. et al
Italy/APU-IZSPB-2328PT/2021	EPI_ISL_3543483	2021-08-09	Ospedale Vito Fazzi	Istituto Zooprofilattico Sperimentale della Puglia e della Basilicata	Parisi A. et al
Italy/APU-IZSPB-2442PT/2021	EPI_ISL_3543532	2021-08-10	Presidio di Brindisi Di Summa - Perrino	Istituto Zooprofilattico Sperimentale della Puglia e della Basilicata	Parisi A. et al
Italy/APU-OORR_UniFg_F132/2021	EPI_ISL_4031366	2021-08-24	Microbiology and Virology Laboratory, "Policlinico Riuniti, Azienda Ospedaliero Universitaria, Foggia"	Microbiology and Virology Laboratory, "Policlinico Riuniti, Azienda Ospedaliero Universitaria, Foggia"	Fabio Arena et al
Italy/APU-OORR_UniFg_F134/2021	EPI_ISL_4031368	2021-08-13	Microbiology and Virology Laboratory, "Policlinico Riuniti, Azienda Ospedaliero Universitaria, Foggia"	Microbiology and Virology Laboratory, "Policlinico Riuniti, Azienda Ospedaliero Universitaria, Foggia"	Fabio Arena et al
Italy/APU-POLBA184/2021	EPI_ISL_3026932	2021-07-09	ASL BARI	University of Bari Biomedical Sciences and Human Oncology	Maria Chironna et al
Italy/BAS-AOR-sample103/2021	EPI_ISL_3548403	2021-08-10	AORSanCarlo	Laboratorio di patologia clinica e microbiologia A.O.R - San Carlo Potenza	Antonio Picerno et al
Italy/BAS-ASM-67-2021/2021	EPI_ISL_3167237	2021-07-31	Presidio Ospedaliero "Madonna delle Grazie" di Matera	ASM - P.O. Madonna delle Grazie - Matera	Massimo Dell'Edera et al
Italy/BAS_AORSanCarlo_sample98/2021	EPI_ISL_4400347	2021-08-05	AORSanCarlo	Laboratorio di patologia clinica e microbiologia A.O.R - San Carlo Potenza	Antonio Picerno et al
Italy/CAM-AMES.86.13/2021	EPI_ISL_3062897	2021-07-01	ASL Napoli 1 Centro	AMES Centro Polidiagnostico Strumentale S.r.l.	"Giovanni Savarese et al
Italy/CAM-AMES.86.16/2021	EPI_ISL_3062900	2021-07-01	ASL Napoli 1 Centro	AMES Centro Polidiagnostico Strumentale S.r.l.	"Giovanni Savarese et al
Italy/CAM-AMES.86.35/2021	EPI_ISL_3062919	2021-07-02	ASL Napoli 1 Centro	AMES Centro Polidiagnostico Strumentale S.r.l.	"Giovanni Savarese et al
Italy/CAM-AMES.86.5/2021	EPI_ISL_3062889	2021-07-01	ASL Napoli 1 Centro	AMES Centro Polidiagnostico Strumentale S.r.l.	"Giovanni Savarese et al
Italy/CAM-AMES.89.17/2021	EPI_ISL_3062884	2021-07-13	ASL Napoli 1 Centro	AMES Centro Polidiagnostico Strumentale S.r.l.	Giovanni Savarese et al
Italy/CAM-TIGEM-IZSM-COLLI-14D/2021	EPI_ISL_3707828	2021-07-30	Microbiologia e Virologia Cotugno	Microbiologia e Virologia Cotugno	Antonio Grimaldi et al
Italy/CAM-TIGEM-IZSM-COLLI-16116/2021	EPI_ISL_2641895	2021-06-10	Istituto Zooprofilattico Sperimentale del Mezzogiorno	Telethon Institute of Genetics and Medicine (TIGEM)	Antonio Grimaldi Patrizia Annunziata Francesco Panariello Biancamaria Pierri Claudia Tiberio Teresa Giuliano Valentina Bouche Chiara Colantuono Maria Concetta Cuomo Denise Di Concilio Lucio Di Filippo Anna Manfredi Marcello Salvi Antonio Limone Luigi Atripaldi Pellegrino Cerino Andrea Ballabio Davide Cacchiarelli et al
Italy/CAM-TIGEM-IZSM-COLLI-16330/2021	EPI_ISL_2725141	2021-06-22	Istituto Zooprofilattico Sperimentale del Mezzogiorno	Telethon Institute of Genetics and Medicine (TIGEM)	Antonio Grimaldi Patrizia Annunziata Francesco Panariello Biancamaria Pierri Claudia Tiberio Teresa Giuliano Valentina Bouche Chiara Colantuono Maria Concetta Cuomo Denise Di Concilio Lucio Di Filippo Anna Manfredi Marcello Salvi Antonio Limone Luigi Atripaldi Pellegrino Cerino Andrea Ballabio Davide Cacchiarelli et al
Italy/CAM-TIGEM-IZSM-COLLI-16722/2021	EPI_ISL_2844350	2021-06-22	Istituto Zooprofilattico Sperimentale del Mezzogiorno	TIGEM	Antonio Grimaldi Patrizia Annunziata Francesco Panariello Biancamaria Pierri Claudia Tiberio Teresa Giuliano Valentina Bouche Chiara Colantuono Maria Concetta Cuomo Denise Di Concilio Lucio Di Filippo Anna Manfredi Marcello Salvi Antonio Limone Luigi Atripaldi Pellegrino Cerino Andrea Ballabio Davide Cacchiarelli et al
Italy/CAM-TIGEM-IZSM-COLLI-16781/2021	EPI_ISL_2844404	2021-06-18	Istituto Zooprofilattico Sperimentale del Mezzogiorno	TIGEM	Antonio Grimaldi Patrizia Annunziata Francesco Panariello Biancamaria Pierri Claudia Tiberio Teresa Giuliano Valentina Bouche Chiara Colantuono Maria Concetta Cuomo Denise Di Concilio Lucio Di Filippo Anna Manfredi Marcello Salvi Antonio Limone Luigi Atripaldi Pellegrino Cerino Andrea Ballabio Davide Cacchiarelli et al
Italy/CAM-TIGEM-IZSM-COLLI-16952/2021	EPI_ISL_2930334	2021-06-26	Cotugno	TIGEM	Antonio Grimaldi Patrizia Annunziata Francesco Panariello Biancamaria Pierri Claudia Tiberio Teresa Giuliano Valentina Bouche Chiara Colantuono Maria Concetta Cuomo Denise Di Concilio Lucio Di Filippo Anna Manfredi Marcello Salvi Antonio Limone Luigi Atripaldi Pellegrino Cerino Andrea Ballabio Davide Cacchiarelli et al
Italy/CAM-TIGEM-IZSM-COLLI-17082/2021	EPI_ISL_3014093	2021-01-07	Cotugno	TIGEM	Antonio Grimaldi Patrizia Annunziata Francesco Panariello Biancamaria Pierri Claudia Tiberio Teresa Giuliano Valentina Bouche Chiara Colantuono Maria Concetta Cuomo Denise Di Concilio Lucio Di Filippo Anna Manfredi Marcello Salvi Antonio Limone Luigi Atripaldi Pellegrino Cerino Andrea Ballabio Davide Cacchiarelli et al
Italy/CAM-TIGEM-IZSM-COLLI-17107/2021	EPI_ISL_3014118	2021-07-07	Cotugno	TIGEM	Antonio Grimaldi Patrizia Annunziata Francesco Panariello Biancamaria Pierri Claudia Tiberio Teresa Giuliano Valentina Bouche Chiara Colantuono Maria Concetta Cuomo Denise Di Concilio Lucio Di Filippo Anna Manfredi Marcello Salvi Antonio Limone Luigi Atripaldi Pellegrino Cerino Andrea Ballabio Davide Cacchiarelli et al
Italy/CAM-TIGEM-IZSM-COLLI-17132/2021	EPI_ISL_3014141	2021-07-04	Cotugno	TIGEM	Antonio Grimaldi Patrizia Annunziata Francesco Panariello Biancamaria Pierri Claudia Tiberio Teresa Giuliano Valentina Bouche Chiara Colantuono Maria Concetta Cuomo Denise Di Concilio Lucio Di Filippo Anna Manfredi Marcello Salvi Antonio Limone Luigi Atripaldi Pellegrino Cerino Andrea Ballabio Davide Cacchiarelli et al
Italy/CAM-TIGEM-IZSM-COLLI-17464/2021	EPI_ISL_3092097	2021-07-12	Cotugno	TIGEM	Antonio Grimaldi Patrizia Annunziata Francesco Panariello Biancamaria Pierri Claudia Tiberio Teresa Giuliano Valentina Bouche Chiara Colantuono Maria Concetta Cuomo Denise Di Concilio Lucio Di Filippo Anna Manfredi Marcello Salvi Antonio Limone Luigi Atripaldi Pellegrino Cerino Andrea Ballabio Davide Cacchiarelli et al
Italy/CAM-TIGEM-IZSM-COLLI-17491/2021	EPI_ISL_3092124	2021-07-16	Cotugno	TIGEM	Antonio Grimaldi Patrizia Annunziata Francesco Panariello Biancamaria Pierri Claudia Tiberio Teresa Giuliano Valentina Bouche Chiara Colantuono Maria Concetta Cuomo Denise Di Concilio Lucio Di Filippo Anna Manfredi Marcello Salvi Antonio Limone Luigi Atripaldi Pellegrino Cerino Andrea Ballabio Davide Cacchiarelli et al
Italy/CAM-TIGEM-IZSM-COLLI-17516/2021	EPI_ISL_3092149	2021-07-13	Cotugno	TIGEM	Antonio Grimaldi Patrizia Annunziata Francesco Panariello Biancamaria Pierri Claudia Tiberio Teresa Giuliano Valentina Bouche Chiara Colantuono Maria Concetta Cuomo Denise Di Concilio Lucio Di Filippo Anna Manfredi Marcello Salvi Antonio Limone Luigi Atripaldi Pellegrino Cerino Andrea Ballabio Davide Cacchiarelli et al
Italy/CAM-TIGEM-IZSM-COLLI-17537/2021	EPI_ISL_3092168	2021-07-13	Cotugno	TIGEM	Antonio Grimaldi Patrizia Annunziata Francesco Panariello Biancamaria Pierri Claudia Tiberio Teresa Giuliano Valentina Bouche Chiara Colantuono Maria Concetta Cuomo Denise Di Concilio Lucio Di Filippo Anna Manfredi Marcello Salvi Antonio Limone Luigi Atripaldi Pellegrino Cerino Andrea Ballabio Davide Cacchiarelli et al
Italy/CAM-TIGEM-IZSM-COLLI-17550/2021	EPI_ISL_3092179	2021-07-12	Cotugno	TIGEM	Antonio Grimaldi Patrizia Annunziata Francesco Panariello Biancamaria Pierri Claudia Tiberio Teresa Giuliano Valentina Bouche Chiara Colantuono Maria Concetta Cuomo Denise Di Concilio Lucio Di Filippo Anna Manfredi Marcello Salvi Antonio Limone Luigi Atripaldi Pellegrino Cerino Andrea Ballabio Davide Cacchiarelli et al
Italy/CAM-TIGEM-IZSM-COLLI-17566/2021	EPI_ISL_3092194	2021-07-07	Cotugno	TIGEM	Antonio Grimaldi Patrizia Annunziata Francesco Panariello Biancamaria Pierri Claudia Tiberio Teresa Giuliano Valentina Bouche Chiara Colantuono Maria Concetta Cuomo Denise Di Concilio Lucio Di Filippo Anna Manfredi Marcello Salvi Antonio Limone Luigi Atripaldi Pellegrino Cerino Andrea Ballabio Davide Cacchiarelli et al
Italy/CAM-TIGEM-IZSM-COLLI-17616/2021	EPI_ISL_3092237	2021-07-10	Cotugno	TIGEM	Antonio Grimaldi Patrizia Annunziata Francesco Panariello Biancamaria Pierri Claudia Tiberio Teresa Giuliano Valentina Bouche Chiara Colantuono Maria Concetta Cuomo Denise Di Concilio Lucio Di Filippo Anna Manfredi Marcello Salvi Antonio Limone Luigi Atripaldi Pellegrino Cerino Andrea Ballabio Davide Cacchiarelli et al
Italy/CAM-TIGEM-IZSM-COLLI-17620/2021	EPI_ISL_3092241	2021-07-10	Cotugno	TIGEM	Antonio Grimaldi Patrizia Annunziata Francesco Panariello Biancamaria Pierri Claudia Tiberio Teresa Giuliano Valentina Bouche Chiara Colantuono Maria Concetta Cuomo Denise Di Concilio Lucio Di Filippo Anna Manfredi Marcello Salvi Antonio Limone Luigi Atripaldi Pellegrino Cerino Andrea Ballabio Davide Cacchiarelli et al
Italy/CAM-TIGEM-IZSM-COLLI-17680/2021	EPI_ISL_3092292	2021	Cotugno	TIGEM	Antonio Grimaldi Patrizia Annunziata Francesco Panariello Biancamaria Pierri Claudia Tiberio Teresa Giuliano Valentina Bouche Chiara Colantuono Maria Concetta Cuomo Denise Di Concilio Lucio Di Filippo Anna Manfredi Marcello Salvi Antonio Limone Luigi Atripaldi Pellegrino Cerino Andrea Ballabio Davide Cacchiarelli et al
Italy/CAM-TIGEM-IZSM-COLLI-17723/2021	EPI_ISL_3092330	2021-07-19	Cotugno	TIGEM	Antonio Grimaldi Patrizia Annunziata Francesco Panariello Biancamaria Pierri Claudia Tiberio Teresa Giuliano Valentina Bouche Chiara Colantuono Maria Concetta Cuomo Denise Di Concilio Lucio Di Filippo Anna Manfredi Marcello Salvi Antonio Limone Luigi Atripaldi Pellegrino Cerino Andrea Ballabio Davide Cacchiarelli et al
Italy/CAM-TIGEM-IZSM-COLLI-17804/2021	EPI_ISL_3092404	2021-07-20	Cotugno	TIGEM	Antonio Grimaldi Patrizia Annunziata Francesco Panariello Biancamaria Pierri Claudia Tiberio Teresa Giuliano Valentina Bouche Chiara Colantuono Maria Concetta Cuomo Denise Di Concilio Lucio Di Filippo Anna Manfredi Marcello Salvi Antonio Limone Luigi Atripaldi Pellegrino Cerino Andrea Ballabio Davide Cacchiarelli et al
Italy/CAM-TIGEM-IZSM-COLLI-17992/2021	EPI_ISL_3214492	2021-07-22	Lab. Microbiologia e Virologia Cotugno A.O. dei Colli	TIGEM	Antonio Grimaldi Patrizia Annunziata Francesco Panariello Biancamaria Pierri Claudia Tiberio Teresa Giuliano Valentina Bouche Chiara Colantuono Maria Concetta Cuomo Denise Di Concilio Lucio Di Filippo Anna Manfredi Marcello Salvi Antonio Limone Luigi Atripaldi Pellegrino Cerino Andrea Ballabio Davide Cacchiarelli et al
Italy/CAM-TIGEM-IZSM-COLLI-18006/2021	EPI_ISL_3214505	2021-07-24	Lab. Microbiologia e Virologia Cotugno A.O. dei Colli	TIGEM	Antonio Grimaldi Patrizia Annunziata Francesco Panariello Biancamaria Pierri Claudia Tiberio Teresa Giuliano Valentina Bouche Chiara Colantuono Maria Concetta Cuomo Denise Di Concilio Lucio Di Filippo Anna Manfredi Marcello Salvi Antonio Limone Luigi Atripaldi Pellegrino Cerino Andrea Ballabio Davide Cacchiarelli et al
Italy/CAM-TIGEM-IZSM-COLLI-18112/2021	EPI_ISL_3214600	2021-07-23	Lab. Microbiologia e Virologia Cotugno A.O. dei Colli	TIGEM	Antonio Grimaldi Patrizia Annunziata Francesco Panariello Biancamaria Pierri Claudia Tiberio Teresa Giuliano Valentina Bouche Chiara Colantuono Maria Concetta Cuomo Denise Di Concilio Lucio Di Filippo Anna Manfredi Marcello Salvi Antonio Limone Luigi Atripaldi Pellegrino Cerino Andrea Ballabio Davide Cacchiarelli et al
Italy/CAM-TIGEM-IZSM-COLLI-18116/2021	EPI_ISL_3214604	2021-07-24	Lab. Microbiologia e Virologia Cotugno A.O. dei Colli	TIGEM	Antonio Grimaldi Patrizia Annunziata Francesco Panariello Biancamaria Pierri Claudia Tiberio Teresa Giuliano Valentina Bouche Chiara Colantuono Maria Concetta Cuomo Denise Di Concilio Lucio Di Filippo Anna Manfredi Marcello Salvi Antonio Limone Luigi Atripaldi Pellegrino Cerino Andrea Ballabio Davide Cacchiarelli et al
Italy/CAM-TIGEM-IZSM-COLLI-18118/2021	EPI_ISL_3214606	2021-07-24	Lab. Microbiologia e Virologia Cotugno A.O. dei Colli	TIGEM	Antonio Grimaldi Patrizia Annunziata Francesco Panariello Biancamaria Pierri Claudia Tiberio Teresa Giuliano Valentina Bouche Chiara Colantuono Maria Concetta Cuomo Denise Di Concilio Lucio Di Filippo Anna Manfredi Marcello Salvi Antonio Limone Luigi Atripaldi Pellegrino Cerino Andrea Ballabio Davide Cacchiarelli et al
Italy/CAM-TIGEM-IZSM-COLLI-18127/2021	EPI_ISL_3214614	2021-07-20	Lab. Microbiologia e Virologia Cotugno A.O. dei Colli	TIGEM	Antonio Grimaldi Patrizia Annunziata Francesco Panariello Biancamaria Pierri Claudia Tiberio Teresa Giuliano Valentina Bouche Chiara Colantuono Maria Concetta Cuomo Denise Di Concilio Lucio Di Filippo Anna Manfredi Marcello Salvi Antonio Limone Luigi Atripaldi Pellegrino Cerino Andrea Ballabio Davide Cacchiarelli et al
Italy/CAM-TIGEM-IZSM-COLLI-18154/2021	EPI_ISL_3214633	2021-07-19	Lab. Microbiologia e Virologia Cotugno A.O. dei Colli	TIGEM	Antonio Grimaldi Patrizia Annunziata Francesco Panariello Biancamaria Pierri Claudia Tiberio Teresa Giuliano Valentina Bouche Chiara Colantuono Maria Concetta Cuomo Denise Di Concilio Lucio Di Filippo Anna Manfredi Marcello Salvi Antonio Limone Luigi Atripaldi Pellegrino Cerino Andrea Ballabio Davide Cacchiarelli et al
Italy/CAM-TIGEM-IZSM-COLLI-18633/2021	EPI_ISL_3276392	2021-08-01	Lab. Microbiologia e Virologia Cotugno A.O. dei Colli	TIGEM	Antonio Grimaldi Patrizia Annunziata Francesco Panariello Biancamaria Pierri Claudia Tiberio Teresa Giuliano Valentina Bouche Chiara Colantuono Maria Concetta Cuomo Denise Di Concilio Lucio Di Filippo Anna Manfredi Marcello Salvi Antonio Limone Luigi Atripaldi Pellegrino Cerino Andrea Ballabio Davide Cacchiarelli et al
Italy/CAM-TIGEM-IZSM-COLLI-18638/2021	EPI_ISL_3276396	2021-07-22	Lab. Microbiologia e Virologia Cotugno A.O. dei Colli	TIGEM	Antonio Grimaldi Patrizia Annunziata Francesco Panariello Biancamaria Pierri Claudia Tiberio Teresa Giuliano Valentina Bouche Chiara Colantuono Maria Concetta Cuomo Denise Di Concilio Lucio Di Filippo Anna Manfredi Marcello Salvi Antonio Limone Luigi Atripaldi Pellegrino Cerino Andrea Ballabio Davide Cacchiarelli et al
Italy/CAM-TIGEM-IZSM-COLLI-18730/2021	EPI_ISL_3276473	2021-07-28	Lab. Microbiologia e Virologia Cotugno A.O. dei Colli	TIGEM	Antonio Grimaldi Patrizia Annunziata Francesco Panariello Biancamaria Pierri Claudia Tiberio Teresa Giuliano Valentina Bouche Chiara Colantuono Maria Concetta Cuomo Denise Di Concilio Lucio Di Filippo Anna Manfredi Marcello Salvi Antonio Limone Luigi Atripaldi Pellegrino Cerino Andrea Ballabio Davide Cacchiarelli et al
Italy/CAM-TIGEM-IZSM-COLLI-18868/2021	EPI_ISL_3858721	2021-08-11	Microbiologia e Virologia Cotugno	TIGEM	Antonio Grimaldi Patrizia Annunziata Francesco Panariello Biancamaria Pierri Claudia Tiberio Teresa Giuliano Valentina Bouche Chiara Colantuono Maria Concetta Cuomo Denise Di Concilio Lucio Di Filippo Anna Manfredi Marcello Salvi Antonio Limone Luigi Atripaldi Pellegrino Cerino Andrea Ballabio Davide Cacchiarelli et al
Italy/CAM-TIGEM-IZSM-COLLI-18873/2021	EPI_ISL_3852367	2021-08-13	Microbiologia e Virologia Cotugno	TIGEM	Antonio Grimaldi Patrizia Annunziata Francesco Panariello Biancamaria Pierri Claudia Tiberio Teresa Giuliano Valentina Bouche Chiara Colantuono Maria Concetta Cuomo Denise Di Concilio Lucio Di Filippo Anna Manfredi Marcello Salvi Antonio Limone Luigi Atripaldi Pellegrino Cerino Andrea Ballabio Davide Cacchiarelli et al
Italy/CAM-TIGEM-IZSM-COLLI-18909/2021	EPI_ISL_3852416	2021-08-16	Microbiologia e Virologia Cotugno	TIGEM	Antonio Grimaldi Patrizia Annunziata Francesco Panariello Biancamaria Pierri Claudia Tiberio Teresa Giuliano Valentina Bouche Chiara Colantuono Maria Concetta Cuomo Denise Di Concilio Lucio Di Filippo Anna Manfredi Marcello Salvi Antonio Limone Luigi Atripaldi Pellegrino Cerino Andrea Ballabio Davide Cacchiarelli et al
Italy/CAM-TIGEM-IZSM-COLLI-19055/2021	EPI_ISL_3852632	2021-08-22	Microbiologia e Virologia Cotugno	TIGEM	Antonio Grimaldi Patrizia Annunziata Francesco Panariello Biancamaria Pierri Claudia Tiberio Teresa Giuliano Valentina Bouche Chiara Colantuono Maria Concetta Cuomo Denise Di Concilio Lucio Di Filippo Anna Manfredi Marcello Salvi Antonio Limone Luigi Atripaldi Pellegrino Cerino Andrea Ballabio Davide Cacchiarelli et al
Italy/CAM-TIGEM-IZSM-COLLI-19087/2021	EPI_ISL_3852680	2021-08-22	Microbiologia e Virologia Cotugno	TIGEM	Antonio Grimaldi Patrizia Annunziata Francesco Panariello Biancamaria Pierri Claudia Tiberio Teresa Giuliano Valentina Bouche Chiara Colantuono Maria Concetta Cuomo Denise Di Concilio Lucio Di Filippo Anna Manfredi Marcello Salvi Antonio Limone Luigi Atripaldi Pellegrino Cerino Andrea Ballabio Davide Cacchiarelli et al
Italy/CAM-TIGEM-IZSM-COLLI-19117/2021	EPI_ISL_3852724	2021-08-16	Microbiologia e Virologia Cotugno	TIGEM	Antonio Grimaldi Patrizia Annunziata Francesco Panariello Biancamaria Pierri Claudia Tiberio Teresa Giuliano Valentina Bouche Chiara Colantuono Maria Concetta Cuomo Denise Di Concilio Lucio Di Filippo Anna Manfredi Marcello Salvi Antonio Limone Luigi Atripaldi Pellegrino Cerino Andrea Ballabio Davide Cacchiarelli et al
Italy/CAM-TIGEM-IZSM-COLLI-19193/2021	EPI_ISL_3852839	2021-08-13	Microbiologia e Virologia Cotugno	TIGEM	Antonio Grimaldi Patrizia Annunziata Francesco Panariello Biancamaria Pierri Claudia Tiberio Teresa Giuliano Valentina Bouche Chiara Colantuono Maria Concetta Cuomo Denise Di Concilio Lucio Di Filippo Anna Manfredi Marcello Salvi Antonio Limone Luigi Atripaldi Pellegrino Cerino Andrea Ballabio Davide Cacchiarelli et al
Italy/CAM-TIGEM-IZSM-COLLI-19250/2021	EPI_ISL_4128353	2021-08-27	Lab. Microbiologia e Virologia Cotugno A.O. dei Colli	TIGEM	Antonio Grimaldi Patrizia Annunziata Francesco Panariello Claudia Tiberio Teresa Giuliano Valentina Bouche Chiara Colantuono Lucio Di Filippo Anna Manfredi Marcello Salvi Antonio Limone Luigi Atripaldi Andrea Ballabio Davide Cacchiarelli et al
Italy/CAM-TIGEM-IZSM-COLLI-19265/2021	EPI_ISL_4128389	2021-08-28	Lab. Microbiologia e Virologia Cotugno A.O. dei Colli	TIGEM	Antonio Grimaldi Patrizia Annunziata Francesco Panariello Claudia Tiberio Teresa Giuliano Valentina Bouche Chiara Colantuono Lucio Di Filippo Anna Manfredi Marcello Salvi Antonio Limone Luigi Atripaldi Andrea Ballabio Davide Cacchiarelli et al
Italy/CAM-TIGEM-IZSM-COLLI-19361/2021	EPI_ISL_4128635	2021-08-31	Lab. Microbiologia e Virologia Cotugno A.O. dei Colli	TIGEM	Antonio Grimaldi Patrizia Annunziata Francesco Panariello Claudia Tiberio Teresa Giuliano Valentina Bouche Chiara Colantuono Lucio Di Filippo Anna Manfredi Marcello Salvi Antonio Limone Luigi Atripaldi Andrea Ballabio Davide Cacchiarelli et al
Italy/CAM-TIGEM-IZSM-COLLI-19388/2021	EPI_ISL_4128699	2021-08-16	Lab. Microbiologia e Virologia Cotugno A.O. dei Colli	TIGEM	Antonio Grimaldi Patrizia Annunziata Francesco Panariello Claudia Tiberio Teresa Giuliano Valentina Bouche Chiara Colantuono Lucio Di Filippo Anna Manfredi Marcello Salvi Antonio Limone Luigi Atripaldi Andrea Ballabio Davide Cacchiarelli et al
Italy/CAM-TIGEM-IZSM-COLLI-19395/2021	EPI_ISL_4128716	2021-08-23	Lab. Microbiologia e Virologia Cotugno A.O. dei Colli	TIGEM	Antonio Grimaldi Patrizia Annunziata Francesco Panariello Claudia Tiberio Teresa Giuliano Valentina Bouche Chiara Colantuono Lucio Di Filippo Anna Manfredi Marcello Salvi Antonio Limone Luigi Atripaldi Andrea Ballabio Davide Cacchiarelli et al
Italy/CAM-TIGEM-IZSM-COLLI-19469/2021	EPI_ISL_4128895	2021-08-21	Microbiologia e Virologia Cotugno	TIGEM	Antonio Grimaldi Patrizia Annunziata Francesco Panariello Claudia Tiberio Teresa Giuliano Valentina Bouche Chiara Colantuono Lucio Di Filippo Anna Manfredi Marcello Salvi Antonio Limone Luigi Atripaldi Andrea Ballabio Davide Cacchiarelli et al
Italy/CAM-TIGEM-IZSM-COLLI-19485/2021	EPI_ISL_4128935	2021-08-16	Lab. Microbiologia e Virologia Cotugno A.O. dei Colli	TIGEM	Antonio Grimaldi Patrizia Annunziata Francesco Panariello Claudia Tiberio Teresa Giuliano Valentina Bouche Chiara Colantuono Lucio Di Filippo Anna Manfredi Marcello Salvi Antonio Limone Luigi Atripaldi Andrea Ballabio Davide Cacchiarelli et al
Italy/CAM-TIGEM-IZSM-COLLI-19534/2021	EPI_ISL_4525672	2021-09-06	Lab. Microbiologia e Virologia Cotugno A.O. dei Colli	TIGEM	Antonio Grimaldi Patrizia Annunziata Francesco Panariello Claudia Tiberio Teresa Giuliano Valentina Bouche Chiara Colantuono Lucio Di Filippo Anna Manfredi Marcello Salvi Antonio Limone Luigi Atripaldi Andrea Ballabio Davide Cacchiarelli et al
Italy/CAM-TIGEM-IZSM-COLLI-19542/2021	EPI_ISL_4525679	2021-09-07	Lab. Microbiologia e Virologia Cotugno A.O. dei Colli	TIGEM	Antonio Grimaldi Patrizia Annunziata Francesco Panariello Claudia Tiberio Teresa Giuliano Valentina Bouche Chiara Colantuono Lucio Di Filippo Anna Manfredi Marcello Salvi Antonio Limone Luigi Atripaldi Andrea Ballabio Davide Cacchiarelli et al
Italy/CAM-TIGEM-IZSM-COLLI-19668/2021	EPI_ISL_4525842	2021-08-27	Lab. Microbiologia e Virologia Cotugno A.O. dei Colli	TIGEM	Antonio Grimaldi Patrizia Annunziata Francesco Panariello Claudia Tiberio Teresa Giuliano Valentina Bouche Chiara Colantuono Lucio Di Filippo Anna Manfredi Marcello Salvi Antonio Limone Luigi Atripaldi Andrea Ballabio Davide Cacchiarelli et al
Italy/CAM-TIGEM-IZSM-COLLI-19836/2021	EPI_ISL_4525778	2021-09-10	Lab. Microbiologia e Virologia Cotugno A.O. dei Colli	TIGEM	Antonio Grimaldi Patrizia Annunziata Francesco Panariello Claudia Tiberio Teresa Giuliano Valentina Bouche Chiara Colantuono Lucio Di Filippo Anna Manfredi Marcello Salvi Antonio Limone Luigi Atripaldi Andrea Ballabio Davide Cacchiarelli et al
Italy/CAM-TIGEM-IZSM-COLLI-20189/2021	EPI_ISL_4563760	2021-08-20	Via Pansini 5 - Napoli - Italy	TIGEM	Antonio Grimaldi Patrizia Annunziata Francesco Panariello Teresa Giuliano Michele Cennamo Valentina Bouche Chiara Colantuono Lucio Di Filippo Mariano Fiorenza Anna Manfredi Marcello Salvi Giuseppe Portella Andrea Ballabio Davide Cacchiarelli et al
Italy/CAM-TIGEM-IZSM-COLLI-20208/2021	EPI_ISL_4563782	2021-09-08	Via Pansini 5 - Napoli - Italy	TIGEM	Antonio Grimaldi Patrizia Annunziata Francesco Panariello Teresa Giuliano Michele Cennamo Valentina Bouche Chiara Colantuono Lucio Di Filippo Mariano Fiorenza Anna Manfredi Marcello Salvi Giuseppe Portella Andrea Ballabio Davide Cacchiarelli et al
Italy/CAM-TIGEM-IZSM-COLLI-20223/2021	EPI_ISL_4563756	2021-05-03	Via Pansini 5 - Napoli - Italy	TIGEM	Antonio Grimaldi Patrizia Annunziata Francesco Panariello Teresa Giuliano Michele Cennamo Valentina Bouche Chiara Colantuono Lucio Di Filippo Mariano Fiorenza Anna Manfredi Marcello Salvi Giuseppe Portella Andrea Ballabio Davide Cacchiarelli et al
Italy/CAM-TIGEM-IZSM-COLLI-20277/2021	EPI_ISL_4875697	2021-09-28	Lab. Microbiologia e Virologia Cotugno A.O. dei Colli	TIGEM	Antonio Grimaldi Patrizia Annunziata Francesco Panariello Claudia Tiberio Teresa Giuliano Valentina Bouche Chiara Colantuono Lucio Di Filippo Anna Manfredi Marcello Salvi Antonio Limone Luigi Atripaldi Andrea Ballabio Davide Cacchiarelli et al
Italy/CAM-TIGEM-IZSM-COLLI-20282/2021	EPI_ISL_4875701	2021-09-28	Lab. Microbiologia e Virologia Cotugno A.O. dei Colli	TIGEM	Antonio Grimaldi Patrizia Annunziata Francesco Panariello Claudia Tiberio Teresa Giuliano Valentina Bouche Chiara Colantuono Lucio Di Filippo Anna Manfredi Marcello Salvi Antonio Limone Luigi Atripaldi Andrea Ballabio Davide Cacchiarelli et al
Italy/CAM-TIGEM-IZSM-COLLI-20297/2021	EPI_ISL_4875712	2021-09-28	Lab. Microbiologia e Virologia Cotugno A.O. dei Colli	TIGEM	Antonio Grimaldi Patrizia Annunziata Francesco Panariello Claudia Tiberio Teresa Giuliano Valentina Bouche Chiara Colantuono Lucio Di Filippo Anna Manfredi Marcello Salvi Antonio Limone Luigi Atripaldi Andrea Ballabio Davide Cacchiarelli et al
Italy/CAM-TIGEM-IZSM-COLLI-20300/2021	EPI_ISL_4875714	2021-09-27	Lab. Microbiologia e Virologia Cotugno A.O. dei Colli	TIGEM	Antonio Grimaldi Patrizia Annunziata Francesco Panariello Claudia Tiberio Teresa Giuliano Valentina Bouche Chiara Colantuono Lucio Di Filippo Anna Manfredi Marcello Salvi Antonio Limone Luigi Atripaldi Andrea Ballabio Davide Cacchiarelli et al
Italy/CAM-TIGEM-IZSM-COLLI-20346/2021	EPI_ISL_4875761	2021-09-24	Lab. Microbiologia e Virologia Cotugno A.O. dei Colli	TIGEM	Antonio Grimaldi Patrizia Annunziata Francesco Panariello Claudia Tiberio Teresa Giuliano Valentina Bouche Chiara Colantuono Lucio Di Filippo Anna Manfredi Marcello Salvi Antonio Limone Luigi Atripaldi Andrea Ballabio Davide Cacchiarelli et al
Italy/CAM-TIGEM-IZSM-COLLI-20479/2021	EPI_ISL_4875888	2021	IZSM	TIGEM	Antonio Grimaldi Patrizia Annunziata Francesco Panariello Claudia Tiberio Teresa Giuliano Valentina Bouche Chiara Colantuono Lucio Di Filippo Anna Manfredi Marcello Salvi Antonio Limone Luigi Atripaldi Andrea Ballabio Davide Cacchiarelli et al
Italy/CAM-TIGEM-IZSM-COLLI-20552/2021	EPI_ISL_4875953	2021-09-15	Lab. Microbiologia e Virologia Cotugno A.O. dei Colli	TIGEM	Antonio Grimaldi Patrizia Annunziata Francesco Panariello Claudia Tiberio Teresa Giuliano Valentina Bouche Chiara Colantuono Lucio Di Filippo Anna Manfredi Marcello Salvi Antonio Limone Luigi Atripaldi Andrea Ballabio Davide Cacchiarelli et al
Italy/CAM-TIGEM-IZSM-COLLI-2D/2021	EPI_ISL_3707848	2021-08-03	Microbiologia e Virologia Cotugno	Microbiologia e Virologia Cotugno	Antonio Grimaldi et al
Italy/CAM-USAFSAM-S6766/2021	EPI_ISL_4888166	2021-07-20	US Air Force School of Aerospace Medicine	US Air Force School of Aerospace Medicine	Anthony Fries et al
Italy/CAM_IZSM_RD20702444104_CAM_IZSM_COLLI_TIGEM/2021	EPI_ISL_5324145	2021-09-28	IZSM-Virologia	Istituto Zooprofilattico Sperimentale del Mezzogiorno - Unità Operativa Complessa di Virologia	Lorena Cardillo et al
Italy/CAM_IZSM_RD20702444132/2021	EPI_ISL_5324105	2021-09-28	IZSM-Virologia	Istituto Zooprofilattico Sperimentale del Mezzogiorno - Unità Operativa Complessa di Virologia	Lorena Cardillo et al
Italy/EMR-203715-009-01/2021	EPI_ISL_2864130	2021-06	Azienda Sanitaria Locale di Piacenza - Presidio Ospedaliero - Laboratorio di Microbiologia	Istituto Zooprofilattico Sperimentale della Lombardia e dell'Emilia Romagna (IZSLER), Risk Analysis and Genomic Epidemiology Unit	Lo Cascio Giuliana et al
Italy/EMR-223801-033-01/2021	EPI_ISL_2821045	2021-06	Azienda Ospedaliero - Universitaria di Modena Policlinico - Virologia e Microbiologia Molecolare	Istituto Zooprofilattico Sperimentale della Lombardia e dell'Emilia Romagna (IZSLER), Risk Analysis and Genomic Epidemiology Unit	Monica Pecorari et al
Italy/EMR-226001-007-01/2021	EPI_ISL_2864437	2021-07	Arcispedale Santa Maria Nuova, Autoimmunità, Allergologia e Biotecnologie Innovative	Istituto Zooprofilattico Sperimentale della Lombardia e dell'Emilia Romagna (IZSLER), Risk Analysis and Genomic Epidemiology Unit	Alessandro Zerbini et al
Italy/EMR-231411-016-01/2021	EPI_ISL_3932364	2021-07	Azienda Ospedaliero - Universitaria di Modena Policlinico - Virologia e Microbiologia Molecolare	Istituto Zooprofilattico Sperimentale della Lombardia e dell'Emilia Romagna (IZSLER), Risk Analysis and Genomic Epidemiology Unit	Monica Pecorari et al
Italy/EMR-236421-015-01/2021	EPI_ISL_3255302	2021-07	Azienda Sanitaria Locale di Piacenza - Presidio Ospedaliero - Laboratorio di Microbiologia	Istituto Zooprofilattico Sperimentale della Lombardia e dell'Emilia Romagna (IZSLER), Risk Analysis and Genomic Epidemiology Unit	Lo Cascio Giuliana et al
Italy/EMR-236421-032-01/2021	EPI_ISL_3255311	2021-07	Azienda Sanitaria Locale di Piacenza - Presidio Ospedaliero - Laboratorio di Microbiologia	Istituto Zooprofilattico Sperimentale della Lombardia e dell'Emilia Romagna (IZSLER), Risk Analysis and Genomic Epidemiology Unit	Lo Cascio Giuliana et al
Italy/EMR-236421-040-01/2021	EPI_ISL_3255318	2021-07	Azienda Sanitaria Locale di Piacenza - Presidio Ospedaliero - Laboratorio di Microbiologia	Istituto Zooprofilattico Sperimentale della Lombardia e dell'Emilia Romagna (IZSLER), Risk Analysis and Genomic Epidemiology Unit	Lo Cascio Giuliana et al
Italy/EMR-237786-012-01/2021	EPI_ISL_3261141	2021-07	Arcispedale Santa Maria Nuova, Autoimmunità, Allergologia e Biotecnologie Innovative	Istituto Zooprofilattico Sperimentale della Lombardia e dell'Emilia Romagna (IZSLER), Risk Analysis and Genomic Epidemiology Unit	Alessandro Zerbini et al
Italy/EMR-237786-024-01/2021	EPI_ISL_3261151	2021-07	Arcispedale Santa Maria Nuova, Autoimmunità, Allergologia e Biotecnologie Innovative	Istituto Zooprofilattico Sperimentale della Lombardia e dell'Emilia Romagna (IZSLER), Risk Analysis and Genomic Epidemiology Unit	Alessandro Zerbini et al
Italy/EMR-237786-025-01/2021	EPI_ISL_3261152	2021-07	Arcispedale Santa Maria Nuova, Autoimmunità, Allergologia e Biotecnologie Innovative	Istituto Zooprofilattico Sperimentale della Lombardia e dell'Emilia Romagna (IZSLER), Risk Analysis and Genomic Epidemiology Unit	Alessandro Zerbini et al
Italy/EMR-241739-028-01/2021	EPI_ISL_3932511	2021-07	Istituto Zooprofilattico Sperimentale della Lombardia e dell'Emilia Romagna (IZSLER), Sede Territoriale di Modena	Istituto Zooprofilattico Sperimentale della Lombardia e dell'Emilia Romagna (IZSLER), Risk Analysis and Genomic Epidemiology Unit	Carra Elena et al
Italy/EMR-242599-011-01/2021	EPI_ISL_3255340	2021-07	Azienda Sanitaria Locale di Piacenza - Presidio Ospedaliero - Laboratorio di Microbiologia	Istituto Zooprofilattico Sperimentale della Lombardia e dell'Emilia Romagna (IZSLER), Risk Analysis and Genomic Epidemiology Unit	Lo Cascio Giuliana et al
Italy/EMR-244315-019-01/2021	EPI_ISL_3255399	2021-07	Azienda Sanitaria Locale di Piacenza - Presidio Ospedaliero - Laboratorio di Microbiologia	Istituto Zooprofilattico Sperimentale della Lombardia e dell'Emilia Romagna (IZSLER), Risk Analysis and Genomic Epidemiology Unit	Lo Cascio Giuliana et al
Italy/EMR-244315-040-01/2021	EPI_ISL_3255419	2021-07	Azienda Sanitaria Locale di Piacenza - Presidio Ospedaliero - Laboratorio di Microbiologia	Istituto Zooprofilattico Sperimentale della Lombardia e dell'Emilia Romagna (IZSLER), Risk Analysis and Genomic Epidemiology Unit	Lo Cascio Giuliana et al
Italy/EMR-249468-002-01/2021	EPI_ISL_3261157	2021-07-20	Arcispedale Santa Maria Nuova, Autoimmunità, Allergologia e Biotecnologie Innovative	Istituto Zooprofilattico Sperimentale della Lombardia e dell'Emilia Romagna (IZSLER), Risk Analysis and Genomic Epidemiology Unit	Alessandro Zerbini et al
Italy/EMR-251213-004-01/2021	EPI_ISL_3932520	2021-08	Istituto Zooprofilattico Sperimentale della Lombardia e dell'Emilia Romagna (IZSLER), Sede Territoriale di Modena	Istituto Zooprofilattico Sperimentale della Lombardia e dell'Emilia Romagna (IZSLER), Risk Analysis and Genomic Epidemiology Unit	Carra Elena et al
Italy/EMR-262769-002-01/2021	EPI_ISL_3932536	2021-08	Istituto Zooprofilattico Sperimentale della Lombardia e dell'Emilia Romagna (IZSLER), Sede Territoriale di Modena	Istituto Zooprofilattico Sperimentale della Lombardia e dell'Emilia Romagna (IZSLER), Risk Analysis and Genomic Epidemiology Unit	Carra Elena et al
Italy/EMR-262769-009-01/2021	EPI_ISL_3932543	2021-08	Istituto Zooprofilattico Sperimentale della Lombardia e dell'Emilia Romagna (IZSLER), Sede Territoriale di Modena	Istituto Zooprofilattico Sperimentale della Lombardia e dell'Emilia Romagna (IZSLER), Risk Analysis and Genomic Epidemiology Unit	Carra Elena et al
Italy/EMR-267622-022-01/2021	EPI_ISL_3931980	2021-08	Arcispedale Santa Maria Nuova, Autoimmunità, Allergologia e Biotecnologie Innovative	Istituto Zooprofilattico Sperimentale della Lombardia e dell'Emilia Romagna (IZSLER), Risk Analysis and Genomic Epidemiology Unit	Alessandro Zerbini et al
Italy/EMR-269126-009-01/2021	EPI_ISL_3932296	2021-08	Azienda Ospedaliero - Universitaria di Modena Policlinico - Virologia e Microbiologia Molecolare	Istituto Zooprofilattico Sperimentale della Lombardia e dell'Emilia Romagna (IZSLER), Risk Analysis and Genomic Epidemiology Unit	Monica Pecorari et al
Italy/EMR-276326-014-01/2021	EPI_ISL_3932010	2021-08	Arcispedale Santa Maria Nuova, Autoimmunità, Allergologia e Biotecnologie Innovative	Istituto Zooprofilattico Sperimentale della Lombardia e dell'Emilia Romagna (IZSLER), Risk Analysis and Genomic Epidemiology Unit	Alessandro Zerbini et al
Italy/EMR-276350-008-01/2021	EPI_ISL_3932257	2021-08	Azienda Sanitaria Locale di Piacenza - Presidio Ospedaliero - Laboratorio di Microbiologia	Istituto Zooprofilattico Sperimentale della Lombardia e dell'Emilia Romagna (IZSLER), Risk Analysis and Genomic Epidemiology Unit	Lo Cascio Giuliana et al
Italy/EMR-AUSLRomagna_C081-21-17/2021	EPI_ISL_4638473	2021-09-30	U.O. Microbiologia Laboratorio Unico Centro Servizi - AUSL della Romagna	U.O. Microbiologia, Laboratorio Unico Centro Servizi - AUSL della Romagna	Giorgio Dirani et al
Italy/EMR-C042_43_21_32/2021	EPI_ISL_3266309	2021-06-27	U.O. Microbiologia Laboratorio Unico Centro Servizi - AUSL della Romagna	U.O. Microbiologia, Laboratorio Unico Centro Servizi - AUSL della Romagna	Giorgio Dirani et al
Italy/EMR-C044_21_15/2021	EPI_ISL_3266346	2021-06-29	U.O. Microbiologia Laboratorio Unico Centro Servizi - AUSL della Romagna	U.O. Microbiologia, Laboratorio Unico Centro Servizi - AUSL della Romagna	Giorgio Dirani et al
Italy/EMR-C048_21_33/2021	EPI_ISL_3266700	2021-07-14	U.O. Microbiologia Laboratorio Unico Centro Servizi - AUSL della Romagna	U.O. Microbiologia, Laboratorio Unico Centro Servizi - AUSL della Romagna	Giorgio Dirani et al
Italy/EMR-C049_21_08/2021	EPI_ISL_3266764	2021-07-15	U.O. Microbiologia Laboratorio Unico Centro Servizi - AUSL della Romagna	U.O. Microbiologia, Laboratorio Unico Centro Servizi - AUSL della Romagna	Giorgio Dirani et al
Italy/EMR-C049_21_16/2021	EPI_ISL_3266753	2021-07-15	U.O. Microbiologia Laboratorio Unico Centro Servizi - AUSL della Romagna	U.O. Microbiologia, Laboratorio Unico Centro Servizi - AUSL della Romagna	Giorgio Dirani et al
Italy/EMR-C053_21_40/2021	EPI_ISL_3266934	2021-07-25	U.O. Microbiologia Laboratorio Unico Centro Servizi - AUSL della Romagna	U.O. Microbiologia, Laboratorio Unico Centro Servizi - AUSL della Romagna	Giorgio Dirani et al
Italy/EMR-C054_21_04/2021	EPI_ISL_3267183	2021-07-25	U.O. Microbiologia Laboratorio Unico Centro Servizi - AUSL della Romagna	U.O. Microbiologia, Laboratorio Unico Centro Servizi - AUSL della Romagna	Giorgio Dirani et al
Italy/EMR-C054_21_14/2021	EPI_ISL_3267172	2021-07-25	U.O. Microbiologia Laboratorio Unico Centro Servizi - AUSL della Romagna	U.O. Microbiologia, Laboratorio Unico Centro Servizi - AUSL della Romagna	Giorgio Dirani et al
Italy/EMR-C055-21-33_full_variant_seq/2021	EPI_ISL_3270555	2021-07-29	U.O. Microbiologia Laboratorio Unico Centro Servizi - AUSL della Romagna	U.O. Microbiologia, Laboratorio Unico Centro Servizi - AUSL della Romagna	Giorgio Dirani et al
Italy/EMR-C058-21-17_full_variant_seq/2021	EPI_ISL_3291294	2021-08-02	U.O. Microbiologia Laboratorio Unico Centro Servizi - AUSL della Romagna	U.O. Microbiologia, Laboratorio Unico Centro Servizi - AUSL della Romagna	Giorgio Dirani et al
Italy/EMR-C059-21-19_full_variant_seq/2021	EPI_ISL_3291866	2021-08-04	U.O. Microbiologia Laboratorio Unico Centro Servizi - AUSL della Romagna	U.O. Microbiologia, Laboratorio Unico Centro Servizi - AUSL della Romagna	Giorgio Dirani et al
Italy/EMR-C060-21-34/2021	EPI_ISL_3298202	2021-08-05	U.O. Microbiologia Laboratorio Unico Centro Servizi - AUSL della Romagna	U.O. Microbiologia, Laboratorio Unico Centro Servizi - AUSL della Romagna	Giorgio Dirani et al
Italy/EMR-C062-21-18/2021	EPI_ISL_3507253	2021-08-11	U.O. Microbiologia Laboratorio Unico Centro Servizi - AUSL della Romagna	U.O. Microbiologia, Laboratorio Unico Centro Servizi - AUSL della Romagna	Giorgio Dirani et al
Italy/EMR-C064-21-18/2021	EPI_ISL_3536988	2021-08-19	U.O. Microbiologia Laboratorio Unico Centro Servizi - AUSL della Romagna	U.O. Microbiologia, Laboratorio Unico Centro Servizi - AUSL della Romagna	Giorgio Dirani et al
Italy/EMR-C064-21-32/2021	EPI_ISL_3536957	2021-08-19	U.O. Microbiologia Laboratorio Unico Centro Servizi - AUSL della Romagna	U.O. Microbiologia, Laboratorio Unico Centro Servizi - AUSL della Romagna	Giorgio Dirani et al
Italy/EMR-C065-21-07/2021	EPI_ISL_3537425	2021-08-20	U.O. Microbiologia Laboratorio Unico Centro Servizi - AUSL della Romagna	U.O. Microbiologia, Laboratorio Unico Centro Servizi - AUSL della Romagna	Giorgio Dirani et al
Italy/EMR-C065-21-13/2021	EPI_ISL_3537418	2021-08-20	U.O. Microbiologia Laboratorio Unico Centro Servizi - AUSL della Romagna	U.O. Microbiologia, Laboratorio Unico Centro Servizi - AUSL della Romagna	Giorgio Dirani et al
Italy/EMR-C066-21-08/2021	EPI_ISL_3714933	2021-08-26	U.O. Microbiologia Laboratorio Unico Centro Servizi - AUSL della Romagna	U.O. Microbiologia, Laboratorio Unico Centro Servizi - AUSL della Romagna	Giorgio Dirani et al
Italy/EMR-C067-21-03/2021	EPI_ISL_3716907	2021-08-26	U.O. Microbiologia Laboratorio Unico Centro Servizi - AUSL della Romagna	U.O. Microbiologia, Laboratorio Unico Centro Servizi - AUSL della Romagna	Giorgio Dirani et al
Italy/EMR-C067-21-24/2021	EPI_ISL_3716885	2021-08-26	U.O. Microbiologia Laboratorio Unico Centro Servizi - AUSL della Romagna	U.O. Microbiologia, Laboratorio Unico Centro Servizi - AUSL della Romagna	Giorgio Dirani et al
Italy/EMR-C067-21-31_full_variant_seq/2021	EPI_ISL_3876491	2021-09-01	U.O. Microbiologia Laboratorio Unico Centro Servizi - AUSL della Romagna	U.O. Microbiologia, Laboratorio Unico Centro Servizi - AUSL della Romagna	Giorgio Dirani et al
Italy/EMR-C068-21-39/2021	EPI_ISL_3799069	2021-08-29	U.O. Microbiologia Laboratorio Unico Centro Servizi - AUSL della Romagna	U.O. Microbiologia, Laboratorio Unico Centro Servizi - AUSL della Romagna	Giorgio Dirani et al
Italy/EMR-C069-21-12/2021	EPI_ISL_3815628	2021-08-29	U.O. Microbiologia Laboratorio Unico Centro Servizi - AUSL della Romagna	U.O. Microbiologia, Laboratorio Unico Centro Servizi - AUSL della Romagna	Giorgio Dirani et al
Italy/EMR-C070-21-16_full_variant_seq/2021	EPI_ISL_3876224	2021-09-01	U.O. Microbiologia Laboratorio Unico Centro Servizi - AUSL della Romagna	U.O. Microbiologia, Laboratorio Unico Centro Servizi - AUSL della Romagna	Giorgio Dirani et al
Italy/EMR-C071-21-05/2021	EPI_ISL_3923227	2021-09-03	U.O. Microbiologia Laboratorio Unico Centro Servizi - AUSL della Romagna	U.O. Microbiologia, Laboratorio Unico Centro Servizi - AUSL della Romagna	Giorgio Dirani et al
Italy/EMR-IZSLER-262447-019-01/2021	EPI_ISL_4170119	2021-08	Università di Parma, Laboratorio di Igiene e Sanità Pubblica	Istituto Zooprofilattico Sperimentale della Lombardia e dell'Emilia Romagna (IZSLER), Risk Analysis and Genomic Epidemiology Unit	Maria Eugenia Colucci et al
Italy/EMR-IZSLER-284267-002-01/2021	EPI_ISL_4542728	2021-09	Arcispedale Santa Maria Nuova, Autoimmunità, Allergologia e Biotecnologie Innovative	Istituto Zooprofilattico Sperimentale della Lombardia e dell'Emilia Romagna (IZSLER), Risk Analysis and Genomic Epidemiology Unit	Alessandro Zerbini et al
Italy/EMR-IZSLER-284267-013-01/2021	EPI_ISL_4542737	2021-09	Arcispedale Santa Maria Nuova, Autoimmunità, Allergologia e Biotecnologie Innovative	Istituto Zooprofilattico Sperimentale della Lombardia e dell'Emilia Romagna (IZSLER), Risk Analysis and Genomic Epidemiology Unit	Alessandro Zerbini et al
Italy/EMR-IZSLER-296951-002-01/2021	EPI_ISL_4542331	2021-09	Università di Parma, Laboratorio di Igiene e Sanità Pubblica	Istituto Zooprofilattico Sperimentale della Lombardia e dell'Emilia Romagna (IZSLER), Risk Analysis and Genomic Epidemiology Unit	Maria Eugenia Colucci et al
Italy/EMR-IZSLER-296951-003-01/2021	EPI_ISL_4542273	2021-09	Università di Parma, Laboratorio di Igiene e Sanità Pubblica	Istituto Zooprofilattico Sperimentale della Lombardia e dell'Emilia Romagna (IZSLER), Risk Analysis and Genomic Epidemiology Unit	Maria Eugenia Colucci et al
Italy/EMR-IZSLER-298420-001-01/2021	EPI_ISL_4542816	2021-09	Azienda Sanitaria Locale di Piacenza - Presidio Ospedaliero - Laboratorio di Microbiologia	Istituto Zooprofilattico Sperimentale della Lombardia e dell'Emilia Romagna (IZSLER), Risk Analysis and Genomic Epidemiology Unit	Lo Cascio Giuliana et al
Italy/EMR-IZSLER-298420-008-01/2021	EPI_ISL_4542829	2021-09	Azienda Sanitaria Locale di Piacenza - Presidio Ospedaliero - Laboratorio di Microbiologia	Istituto Zooprofilattico Sperimentale della Lombardia e dell'Emilia Romagna (IZSLER), Risk Analysis and Genomic Epidemiology Unit	Lo Cascio Giuliana et al
Italy/EMR-IZSLER-298423-012-01/2021	EPI_ISL_4542751	2021-09	Arcispedale Santa Maria Nuova, Autoimmunità, Allergologia e Biotecnologie Innovative	Istituto Zooprofilattico Sperimentale della Lombardia e dell'Emilia Romagna (IZSLER), Risk Analysis and Genomic Epidemiology Unit	Alessandro Zerbini et al
Italy/EMR-IZSLER-298423-014-01/2021	EPI_ISL_4542753	2021-09	Arcispedale Santa Maria Nuova, Autoimmunità, Allergologia e Biotecnologie Innovative	Istituto Zooprofilattico Sperimentale della Lombardia e dell'Emilia Romagna (IZSLER), Risk Analysis and Genomic Epidemiology Unit	Alessandro Zerbini et al
Italy/EMR-IZSLER-305720-012-01/2021	EPI_ISL_4542309	2021-09	Università di Parma, Laboratorio di Igiene e Sanità Pubblica	Istituto Zooprofilattico Sperimentale della Lombardia e dell'Emilia Romagna (IZSLER), Risk Analysis and Genomic Epidemiology Unit	Maria Eugenia Colucci et al
Italy/EMR-IZSLER-305720-014-01/2021	EPI_ISL_4542344	2021-09	Università di Parma, Laboratorio di Igiene e Sanità Pubblica	Istituto Zooprofilattico Sperimentale della Lombardia e dell'Emilia Romagna (IZSLER), Risk Analysis and Genomic Epidemiology Unit	Maria Eugenia Colucci et al
Italy/EMR-IZSLER-314107-012-01/2021	EPI_ISL_4634526	2021-09	Università di Parma, Laboratorio di Igiene e Sanità Pubblica	Istituto Zooprofilattico Sperimentale della Lombardia e dell'Emilia Romagna (IZSLER), Risk Analysis and Genomic Epidemiology Unit	Maria Eugenia Colucci et al
Italy/EMR-IZSLER-320385-004-01/2021	EPI_ISL_4892117	2021-10	Istituto Zooprofilattico Sperimentale della Lombardia e dell'Emilia Romagna (IZSLER), Sede Territoriale di Modena	Istituto Zooprofilattico Sperimentale della Lombardia e dell'Emilia Romagna (IZSLER), Risk Analysis and Genomic Epidemiology Unit	Carra Elena et al
Italy/EMR_AUSLRomagna_C077-21-07/2021	EPI_ISL_4357942	2021-09-17	U.O. Microbiologia Laboratorio Unico Centro Servizi - AUSL della Romagna	U.O. Microbiologia, Laboratorio Unico Centro Servizi - AUSL della Romagna	Giorgio Dirani et al
Italy/EMR_AUSLRomagna_C079-21-11/2021	EPI_ISL_4638368	2021-09-24	U.O. Microbiologia Laboratorio Unico Centro Servizi - AUSL della Romagna	U.O. Microbiologia, Laboratorio Unico Centro Servizi - AUSL della Romagna	Giorgio Dirani et al
Italy/EMR_AUSLRomagna_C079-21-30/2021	EPI_ISL_4638347	2021-09-24	U.O. Microbiologia Laboratorio Unico Centro Servizi - AUSL della Romagna	U.O. Microbiologia, Laboratorio Unico Centro Servizi - AUSL della Romagna	Giorgio Dirani et al
Italy/EMR_AUSLRomagna_C081-21-12/2021	EPI_ISL_4638479	2021-09-30	U.O. Microbiologia Laboratorio Unico Centro Servizi - AUSL della Romagna	U.O. Microbiologia, Laboratorio Unico Centro Servizi - AUSL della Romagna	Giorgio Dirani et al
Italy/EMR_AUSLRomagna_C081-21-22/2021	EPI_ISL_4638468	2021-09-30	U.O. Microbiologia Laboratorio Unico Centro Servizi - AUSL della Romagna	U.O. Microbiologia, Laboratorio Unico Centro Servizi - AUSL della Romagna	Giorgio Dirani et al
Italy/EMR_AUSLRomagna_C083-21-12/2021	EPI_ISL_4900369	2021-10-05	U.O. Microbiologia Laboratorio Unico Centro Servizi - AUSL della Romagna	U.O. Microbiologia, Laboratorio Unico Centro Servizi - AUSL della Romagna	Giorgio Dirani et al
Italy/EMR_AUSLRomagna_C083-21-19/2021	EPI_ISL_4900340	2021-10-05	U.O. Microbiologia Laboratorio Unico Centro Servizi - AUSL della Romagna	U.O. Microbiologia, Laboratorio Unico Centro Servizi - AUSL della Romagna	Giorgio Dirani et al
Italy/EMR_AUSLRomagna_C083-21-21/2021	EPI_ISL_4900305	2021-10-05	U.O. Microbiologia Laboratorio Unico Centro Servizi - AUSL della Romagna	U.O. Microbiologia, Laboratorio Unico Centro Servizi - AUSL della Romagna	Giorgio Dirani et al
Italy/EMR_AUSLRomagna_C084-21-07/2021	EPI_ISL_5151434	2021-10-06	U.O. Microbiologia Laboratorio Unico Centro Servizi - AUSL della Romagna	U.O. Microbiologia, Laboratorio Unico Centro Servizi - AUSL della Romagna	Giorgio Dirani et al
Italy/EMR_AUSLRomagna_C084-21-27/2021	EPI_ISL_5151305	2021-10-06	U.O. Microbiologia Laboratorio Unico Centro Servizi - AUSL della Romagna	U.O. Microbiologia, Laboratorio Unico Centro Servizi - AUSL della Romagna	Giorgio Dirani et al
Italy/EMR_AUSLRomagna_C084-21-37/2021	EPI_ISL_5151279	2021-10-06	U.O. Microbiologia Laboratorio Unico Centro Servizi - AUSL della Romagna	U.O. Microbiologia, Laboratorio Unico Centro Servizi - AUSL della Romagna	Giorgio Dirani et al
Italy/EMR_AUSLRomagna_C087-21-10/2021	EPI_ISL_5152058	2021-10-14	U.O. Microbiologia Laboratorio Unico Centro Servizi - AUSL della Romagna	U.O. Microbiologia, Laboratorio Unico Centro Servizi - AUSL della Romagna	Giorgio Dirani et al
Italy/EMR_AUSLRomagna_C087-21-28/2021	EPI_ISL_5152037	2021-10-14	U.O. Microbiologia Laboratorio Unico Centro Servizi - AUSL della Romagna	U.O. Microbiologia, Laboratorio Unico Centro Servizi - AUSL della Romagna	Giorgio Dirani et al
Italy/EMR_AUSLRomagna_C087-21-39/2021	EPI_ISL_5152031	2021-10-14	U.O. Microbiologia Laboratorio Unico Centro Servizi - AUSL della Romagna	U.O. Microbiologia, Laboratorio Unico Centro Servizi - AUSL della Romagna	Giorgio Dirani et al
Italy/ER-C074-21-03_full_variant_seq/2021	EPI_ISL_4170797	2021-09-10	U.O. Microbiologia Laboratorio Unico Centro Servizi - AUSL della Romagna	U.O. Microbiologia, Laboratorio Unico Centro Servizi - AUSL della Romagna	Giorgio Dirani et al
Italy/ER-C074-21-07_full_variant_seq/2021	EPI_ISL_4170795	2021-09-10	U.O. Microbiologia Laboratorio Unico Centro Servizi - AUSL della Romagna	U.O. Microbiologia, Laboratorio Unico Centro Servizi - AUSL della Romagna	Giorgio Dirani et al
Italy/ER-C074-21-37_full_variant_seq/2021	EPI_ISL_4170763	2021-09-10	U.O. Microbiologia Laboratorio Unico Centro Servizi - AUSL della Romagna	U.O. Microbiologia, Laboratorio Unico Centro Servizi - AUSL della Romagna	Giorgio Dirani et al
Italy/FVG-GO-64030675/2021	EPI_ISL_4188765	2021-08-25	SC (UCO) Igiene e Sanità Pubblica, ASUGI, Trieste	SC (UCO) Igiene e Sanità Pubblica, ASUGI, Trieste	Licastro D et al
Italy/FVG-TS-36893876/2021	EPI_ISL_2828396	2021-06-07	SC (UCO) Igiene e Sanità Pubblica, ASUGI, Trieste	ARGO Laboratorio Genomica ed Epigenomica	Licastro D et al
Italy/FVG-TS-36893978/2021	EPI_ISL_2828392	2021-06-08	SC (UCO) Igiene e Sanità Pubblica, ASUGI, Trieste	ARGO Laboratorio Genomica ed Epigenomica	Licastro D et al
Italy/FVG-TS-36923555/2021	EPI_ISL_2828461	2021-06-15	SC (UCO) Igiene e Sanità Pubblica, ASUGI, Trieste	ARGO Laboratorio Genomica ed Epigenomica	Licastro D et al
Italy/FVG-TS-36924814/2021	EPI_ISL_2723589	2021-06-15	SC (UCO) Igiene e Sanità Pubblica, ASUGI, Trieste	ARGO Laboratorio Genomica ed Epigenomica	Licastro D et al
Italy/FVG-TS-36941807/2021	EPI_ISL_2723574	2021-06-21	SC (UCO) Igiene e Sanità Pubblica, ASUGI, Trieste	ARGO Laboratorio Genomica ed Epigenomica	Licastro D et al
Italy/FVG-TS-37206582/2021	EPI_ISL_4601876	2021-09-03	SC (UCO) Igiene e Sanità Pubblica, ASUGI, Trieste	ARGO Laboratorio Genomica ed Epigenomica	Licastro D et al
Italy/FVG-TS-64030166/2021	EPI_ISL_3923432	2021-08-13	SC (UCO) Igiene e Sanità Pubblica, ASUGI, Trieste	SC (UCO) Igiene e Sanità Pubblica, ASUGI, Trieste	Licastro D et al
Italy/FVG-UD-330888/2021	EPI_ISL_3120128	2021-07-15	Dipartimento di Medicina di Laboratorio, Azienda sanitaria universitaria Friuli Centrale (ASU FC)	Dipartimento di Medicina di Laboratorio, Azienda sanitaria universitaria Friuli Centrale (ASU FC)	Corrado Pipan et al
Italy/FVG-UD-337334/2021	EPI_ISL_3138571	2021-07-21	Dipartimento di Medicina di Laboratorio, Azienda sanitaria universitaria Friuli Centrale (ASU FC)	Dipartimento di Medicina di Laboratorio, Azienda sanitaria universitaria Friuli Centrale (ASU FC)	Corrado Pipan et al
Italy/FVG-UD-343237/2021	EPI_ISL_3260899	2021-07-26	Dipartimento di Medicina di Laboratorio, Azienda sanitaria universitaria Friuli Centrale (ASU FC)	Dipartimento di Medicina di Laboratorio, Azienda sanitaria universitaria Friuli Centrale (ASU FC)	Corrado Pipan et al
Italy/FVG-UD-343648/2021	EPI_ISL_3260915	2021-07-26	Dipartimento di Medicina di Laboratorio, Azienda sanitaria universitaria Friuli Centrale (ASU FC)	Dipartimento di Medicina di Laboratorio, Azienda sanitaria universitaria Friuli Centrale (ASU FC)	Corrado Pipan et al
Italy/FVG-UD-344820/2021	EPI_ISL_3260920	2021-07-27	Dipartimento di Medicina di Laboratorio, Azienda sanitaria universitaria Friuli Centrale (ASU FC)	Dipartimento di Medicina di Laboratorio, Azienda sanitaria universitaria Friuli Centrale (ASU FC)	Corrado Pipan et al
Italy/FVG-UD-347333/2021	EPI_ISL_3260962	2021-07-29	Dipartimento di Medicina di Laboratorio, Azienda sanitaria universitaria Friuli Centrale (ASU FC)	Dipartimento di Medicina di Laboratorio, Azienda sanitaria universitaria Friuli Centrale (ASU FC)	Corrado Pipan et al
Italy/FVG-UD-352127/2021	EPI_ISL_3308306	2021-08-03	Dipartimento di Medicina di Laboratorio, Azienda sanitaria universitaria Friuli Centrale (ASU FC)	Dipartimento di Medicina di Laboratorio, Azienda sanitaria universitaria Friuli Centrale (ASU FC)	Corrado Pipan et al
Italy/FVG-UD-352539/2021	EPI_ISL_3308307	2021-08-03	Dipartimento di Medicina di Laboratorio, Azienda sanitaria universitaria Friuli Centrale (ASU FC)	Dipartimento di Medicina di Laboratorio, Azienda sanitaria universitaria Friuli Centrale (ASU FC)	Corrado Pipan et al
Italy/FVG-UD-356535/2021	EPI_ISL_3385177	2021-08-06	Dipartimento di Medicina di Laboratorio, Azienda sanitaria universitaria Friuli Centrale (ASU FC)	Dipartimento di Medicina di Laboratorio, Azienda sanitaria universitaria Friuli Centrale (ASU FC)	Corrado Pipan et al
Italy/FVG-UD-360171/2021	EPI_ISL_3547072	2021-08-10	Dipartimento di Medicina di Laboratorio, Azienda sanitaria universitaria Friuli Centrale (ASU FC)	Dipartimento di Medicina di Laboratorio, Azienda sanitaria universitaria Friuli Centrale (ASU FC)	Corrado Pipan et al
Italy/FVG-UD-360563/2021	EPI_ISL_3547082	2021-08-10	Dipartimento di Medicina di Laboratorio, Azienda sanitaria universitaria Friuli Centrale (ASU FC)	Dipartimento di Medicina di Laboratorio, Azienda sanitaria universitaria Friuli Centrale (ASU FC)	Corrado Pipan et al
Italy/FVG-UD-373137/2021	EPI_ISL_3742225	2021-08-20	Dipartimento di Medicina di Laboratorio, Azienda sanitaria universitaria Friuli Centrale (ASU FC)	Dipartimento di Medicina di Laboratorio, Azienda sanitaria universitaria Friuli Centrale (ASU FC)	Corrado Pipan et al
Italy/FVG-UD-376115/2021	EPI_ISL_3742199	2021-08-23	Dipartimento di Medicina di Laboratorio, Azienda sanitaria universitaria Friuli Centrale (ASU FC)	Dipartimento di Medicina di Laboratorio, Azienda sanitaria universitaria Friuli Centrale (ASU FC)	Corrado Pipan et al
Italy/FVG-UD-384762/2021	EPI_ISL_3998308	2021-08-31	Dipartimento di Medicina di Laboratorio, Azienda sanitaria universitaria Friuli Centrale (ASU FC)	Dipartimento di Medicina di Laboratorio, Azienda sanitaria universitaria Friuli Centrale (ASU FC)	Corrado Pipan et al
Italy/FVG-UD-385946/2021	EPI_ISL_3998316	2021-08-31	Dipartimento di Medicina di Laboratorio, Azienda sanitaria universitaria Friuli Centrale (ASU FC)	Dipartimento di Medicina di Laboratorio, Azienda sanitaria universitaria Friuli Centrale (ASU FC)	Corrado Pipan et al
Italy/FVG-UD-402718/2021	EPI_ISL_4443088	2021-09-13	Dipartimento di Medicina di Laboratorio, Azienda sanitaria universitaria Friuli Centrale (ASU FC)	Dipartimento di Medicina di Laboratorio, Azienda sanitaria universitaria Friuli Centrale (ASU FC)	Corrado Pipan et al
Italy/FVG-UD-416030/2021	EPI_ISL_4633996	2021-09-22	Dipartimento di Medicina di Laboratorio, Azienda sanitaria universitaria Friuli Centrale (ASU FC)	Dipartimento di Medicina di Laboratorio, Azienda sanitaria universitaria Friuli Centrale (ASU FC)	Corrado Pipan et al
Italy/FVG-UD-422300/2021	EPI_ISL_4951497	2021-09-27	Dipartimento di Medicina di Laboratorio, Azienda sanitaria universitaria Friuli Centrale (ASU FC)	Dipartimento di Medicina di Laboratorio, Azienda sanitaria universitaria Friuli Centrale (ASU FC)	Corrado Pipan et al
Italy/FVG-UD-422315/2021	EPI_ISL_4951499	2021-09-27	Dipartimento di Medicina di Laboratorio, Azienda sanitaria universitaria Friuli Centrale (ASU FC)	Dipartimento di Medicina di Laboratorio, Azienda sanitaria universitaria Friuli Centrale (ASU FC)	Corrado Pipan et al
Italy/FVG-UD-433968/2021	EPI_ISL_5195678	2021-10-05	Dipartimento di Medicina di Laboratorio, Azienda sanitaria universitaria Friuli Centrale (ASU FC)	Dipartimento di Medicina di Laboratorio, Azienda sanitaria universitaria Friuli Centrale (ASU FC)	Corrado Pipan et al
Italy/FVG-UD-439421/2021	EPI_ISL_5305011	2021-10-08	Dipartimento di Medicina di Laboratorio, Azienda sanitaria universitaria Friuli Centrale (ASU FC)	Dipartimento di Medicina di Laboratorio, Azienda sanitaria universitaria Friuli Centrale (ASU FC)	Corrado Pipan et al
Italy/FVG-UD-64029387/2021	EPI_ISL_3333621	2021-07-19	SC (UCO) Igiene e Sanità Pubblica, ASUGI, Trieste	SC (UCO) Igiene e Sanità Pubblica, ASUGI, Trieste	Licastro D et al
Italy/FVG-UD-64030530/2021	EPI_ISL_4188727	2021-08-24	SC (UCO) Igiene e Sanità Pubblica, ASUGI, Trieste	SC (UCO) Igiene e Sanità Pubblica, ASUGI, Trieste	Licastro D et al
Italy/LAZ-AMC-210818855-DS/2021	EPI_ISL_4199550	2021-08-18	Virology Laboratory, Scientific Department, Army Medical Center	Virology Laboratory, Scientific Department, Army Medical Center	Silvia Fillo et al
Italy/LAZ-AMC-2108202414-DS/2021	EPI_ISL_4199558	2021-08-20	Virology Laboratory, Scientific Department, Army Medical Center	Virology Laboratory, Scientific Department, Army Medical Center	Silvia Fillo et al
Italy/LAZ-AMC-2108271628-DS/2021	EPI_ISL_4199565	2021-08-27	Virology Laboratory, Scientific Department, Army Medical Center	Virology Laboratory, Scientific Department, Army Medical Center	Silvia Fillo et al
Italy/LAZ-AMC-2109061636-DS/2021	EPI_ISL_4956653	2021-09-06	Virology Laboratory, Scientific Department, Army Medical Center	Virology Laboratory, Scientific Department, Army Medical Center	Silvia Fillo et al
Italy/LAZ-FPG-020/2021	EPI_ISL_3151064	2021-07-21	Tivoli Fondazione Policlinico Universitario Agostino Gemelli IRCCS	Fondazione Policlinico Universitario Agostino Gemelli IRCCS	Istituto di Microbiologia e Virologia et al
Italy/LAZ-IFO-05103171/2021	EPI_ISL_2716754	2021-05-07	IRCCS San Gallicano Dermatological Institute	IRCCS Regina Elena National Cancer Institute	Frauke Goeman et al
Italy/LAZ-IFO-05103215/2021	EPI_ISL_2716763	2021-05-03	IRCCS San Gallicano Dermatological Institute	IRCCS Regina Elena National Cancer Institute	Sabrina Strano et al
Italy/LAZ-IFO-06043083/2021	EPI_ISL_2774164	2021-06-04	IRCCS San Gallicano Dermatological Institute	IRCCS Regina Elena National Cancer Institute	Francesca De Nicola et al
Italy/LAZ-IFO-07033036/2021	EPI_ISL_2923087	2021-07-03	IRCCS San Gallicano Dermatological Institute	IRCCS Regina Elena National Cancer Institute	Francesca De Nicola et al
Italy/LAZ-IFO-07033070/2021	EPI_ISL_2923094	2021-07-03	IRCCS San Gallicano Dermatological Institute	IRCCS Regina Elena National Cancer Institute	Sabrina Strano et al
Italy/LAZ-IFO-07063088/2021	EPI_ISL_3068365	2021-07-06	IRCCS San Gallicano Dermatological Institute	IRCCS Regina Elena National Cancer Institute	Francesca De Nicola et al
Italy/LAZ-IFO-07083070/2021	EPI_ISL_2985239	2021-07-08	IRCCS San Gallicano Dermatological Institute	IRCCS Regina Elena National Cancer Institute	Frauke Goeman et al
Italy/LAZ-IFO-07083146/2021	EPI_ISL_2985283	2021-07-08	IRCCS San Gallicano Dermatological Institute	IRCCS Regina Elena National Cancer Institute	Sabrina Strano et al
Italy/LAZ-IFO-07083168/2021	EPI_ISL_2985183	2021-07-08	IRCCS San Gallicano Dermatological Institute	IRCCS Regina Elena National Cancer Institute	Ludovica Ciuffreda et al
Italy/LAZ-IFO-07093010/2021	EPI_ISL_2985059	2021-07-09	IRCCS San Gallicano Dermatological Institute	IRCCS Regina Elena National Cancer Institute	Ludovica Ciuffreda et al
Italy/LAZ-IFO-07093052/2021	EPI_ISL_2985195	2021-07-09	IRCCS San Gallicano Dermatological Institute	IRCCS Regina Elena National Cancer Institute	Ludovica Ciuffreda et al
Italy/LAZ-IFO-07093067/2021	EPI_ISL_2985230	2021-07-09	IRCCS San Gallicano Dermatological Institute	IRCCS Regina Elena National Cancer Institute	Francesca De Nicola et al
Italy/LAZ-IFO-07103103/2021	EPI_ISL_2985203	2021-07-10	IRCCS San Gallicano Dermatological Institute	IRCCS Regina Elena National Cancer Institute	Ludovica Ciuffreda et al
Italy/LAZ-IFO-07103167/2021	EPI_ISL_2985104	2021-07-10	IRCCS San Gallicano Dermatological Institute	IRCCS Regina Elena National Cancer Institute	Ludovica Ciuffreda et al
Italy/LAZ-IFO-07113008/2021	EPI_ISL_3068319	2021-07-11	IRCCS San Gallicano Dermatological Institute	IRCCS Regina Elena National Cancer Institute	Frauke Goeman et al
Italy/LAZ-IFO-07123118/2021	EPI_ISL_3068433	2021-07-12	IRCCS San Gallicano Dermatological Institute	IRCCS Regina Elena National Cancer Institute	Ludovica Ciuffreda et al
Italy/LAZ-IFO-07123124/2021	EPI_ISL_3068575	2021-07-12	IRCCS San Gallicano Dermatological Institute	IRCCS Regina Elena National Cancer Institute	Frauke Goeman et al
Italy/LAZ-IFO-07143150/2021	EPI_ISL_3068272	2021-07-14	IRCCS San Gallicano Dermatological Institute	IRCCS Regina Elena National Cancer Institute	Sabrina Strano et al
Italy/LAZ-IFO-07153147/2021	EPI_ISL_3068576	2021-07-15	IRCCS San Gallicano Dermatological Institute	IRCCS Regina Elena National Cancer Institute	Sabrina Strano et al
Italy/LAZ-IFO-07153148/2021	EPI_ISL_3068481	2021-07-15	IRCCS San Gallicano Dermatological Institute	IRCCS Regina Elena National Cancer Institute	Ludovica Ciuffreda et al
Italy/LAZ-IFO-07153169/2021	EPI_ISL_3068544	2021-07-15	IRCCS San Gallicano Dermatological Institute	IRCCS Regina Elena National Cancer Institute	Frauke Goeman et al
Italy/LAZ-IFO-07153219/2021	EPI_ISL_3068455	2021-07-15	IRCCS San Gallicano Dermatological Institute	IRCCS Regina Elena National Cancer Institute	Sabrina Strano et al
Italy/LAZ-IFO-07163008/2021	EPI_ISL_3068410	2021-07-16	IRCCS San Gallicano Dermatological Institute	IRCCS Regina Elena National Cancer Institute	Frauke Goeman et al
Italy/LAZ-IFO-07163058/2021	EPI_ISL_3068417	2021-07-16	IRCCS San Gallicano Dermatological Institute	IRCCS Regina Elena National Cancer Institute	Ludovica Ciuffreda et al
Italy/LAZ-IFO-07163091/2021	EPI_ISL_3068262	2021-07-16	IRCCS San Gallicano Dermatological Institute	IRCCS Regina Elena National Cancer Institute	Ludovica Ciuffreda et al
Italy/LAZ-IFO-07183015/2021	EPI_ISL_3161513	2021-07-18	IRCCS San Gallicano Dermatological Institute	IRCCS Regina Elena National Cancer Institute	Frauke Goeman et al
Italy/LAZ-IFO-07213091/2021	EPI_ISL_3161593	2021-07-21	IRCCS San Gallicano Dermatological Institute	IRCCS Regina Elena National Cancer Institute	Frauke Goeman et al
Italy/LAZ-IFO-07213099/2021	EPI_ISL_3161445	2021-07-21	IRCCS San Gallicano Dermatological Institute	IRCCS Regina Elena National Cancer Institute	Frauke Goeman et al
Italy/LAZ-IFO-07223007/2021	EPI_ISL_3161414	2021-07-22	IRCCS San Gallicano Dermatological Institute	IRCCS Regina Elena National Cancer Institute	Sabrina Strano et al
Italy/LAZ-IFO-07223013/2021	EPI_ISL_3161480	2021-07-22	IRCCS San Gallicano Dermatological Institute	IRCCS Regina Elena National Cancer Institute	Ludovica Ciuffreda et al
Italy/LAZ-IFO-07223087/2021	EPI_ISL_3161435	2021-07-22	IRCCS San Gallicano Dermatological Institute	IRCCS Regina Elena National Cancer Institute	Francesca De Nicola et al
Italy/LAZ-IFO-07223202/2021	EPI_ISL_3161609	2021-07-22	IRCCS San Gallicano Dermatological Institute	IRCCS Regina Elena National Cancer Institute	Frauke Goeman et al
Italy/LAZ-IFO-07223275/2021	EPI_ISL_3161660	2021-07-22	IRCCS San Gallicano Dermatological Institute	IRCCS Regina Elena National Cancer Institute	Ludovica Ciuffreda et al
Italy/LAZ-IFO-07223295/2021	EPI_ISL_3161616	2021-07-22	IRCCS San Gallicano Dermatological Institute	IRCCS Regina Elena National Cancer Institute	Ludovica Ciuffreda et al
Italy/LAZ-IFO-07243185/2021	EPI_ISL_3419966	2021-07-24	IRCCS San Gallicano Dermatological Institute	IRCCS Regina Elena National Cancer Institute	Francesca De Nicola et al
Italy/LAZ-IFO-07293114/2021	EPI_ISL_3419880	2021-07-29	IRCCS San Gallicano Dermatological Institute	IRCCS Regina Elena National Cancer Institute	Ludovica Ciuffreda et al
Italy/LAZ-IFO-07293150/2021	EPI_ISL_3419905	2021-07-29	IRCCS San Gallicano Dermatological Institute	IRCCS Regina Elena National Cancer Institute	Sabrina Strano et al
Italy/LAZ-IFO-07293238/2021	EPI_ISL_3420012	2021-07-29	IRCCS San Gallicano Dermatological Institute	IRCCS Regina Elena National Cancer Institute	Frauke Goeman et al
Italy/LAZ-IFO-07293290/2021	EPI_ISL_3419943	2021-07-29	IRCCS San Gallicano Dermatological Institute	IRCCS Regina Elena National Cancer Institute	Ludovica Ciuffreda et al
Italy/LAZ-IFO-07293315/2021	EPI_ISL_3419726	2021-07-29	IRCCS San Gallicano Dermatological Institute	IRCCS Regina Elena National Cancer Institute	Francesca De Nicola et al
Italy/LAZ-IFO-07293319/2021	EPI_ISL_3419867	2021-07-29	IRCCS San Gallicano Dermatological Institute	IRCCS Regina Elena National Cancer Institute	Sabrina Strano et al
Italy/LAZ-IFO-08053550/2021	EPI_ISL_4201969	2021-08-05	IRCCS San Gallicano Dermatological Institute	IRCCS Regina Elena National Cancer Institute	Francesca De Nicola et al
Italy/LAZ-IFO-08063096/2021	EPI_ISL_4202016	2021-08-06	IRCCS San Gallicano Dermatological Institute	IRCCS Regina Elena National Cancer Institute	Ludovica Ciuffreda et al
Italy/LAZ-IFO-08063105/2021	EPI_ISL_4202078	2021-08-06	IRCCS San Gallicano Dermatological Institute	IRCCS Regina Elena National Cancer Institute	Sabrina Strano et al
Italy/LAZ-INMI-1083/2021	EPI_ISL_2787089	2021-06-21	Azienda Sanitaria Locale Roma 5	INMI Lazzaro Spallanzani IRCCS	G Bonfiglio et al
Italy/LAZ-INMI-1087/2021	EPI_ISL_2787094	2021-06-22	Azienda Ospedaliera San Camillo Forlanini	INMI Lazzaro Spallanzani IRCCS	F Messina et al
Italy/LAZ-INMI-1127/2021	EPI_ISL_2812806	2021-06-27	Ifo Regina Elena	National Institute for Infectious Diseases (INMI) L. Spallanzani I.R.C.C.S	E Giombini et al
Italy/LAZ-INMI-1132/2021	EPI_ISL_2812805	2021-06-28	Ifo Regina Elena	National Institute for Infectious Diseases (INMI) L. Spallanzani I.R.C.C.S	E Giombini et al
Italy/LAZ-INMI-1147/2021	EPI_ISL_2812793	2021-06-27	RM1	National Institute for Infectious Diseases (INMI) L. Spallanzani I.R.C.C.S	E Giombini et al
Italy/LAZ-INMI-1292/2021	EPI_ISL_3014070	2021-07-13	A.U. Tor Vergata	National Institute for Infectious Diseases (INMI) L. Spallanzani I.R.C.C.S	CEM Gruber et al
Italy/LAZ-INMI-1319/2021	EPI_ISL_3014045	2021-07-12	Osp. S.Pertini	National Institute for Infectious Diseases (INMI) L. Spallanzani I.R.C.C.S	CEM Gruber et al
Italy/LAZ-INMI-1366/2021	EPI_ISL_3014003	2021-07-12	IRCCS I.D.I.	National Institute for Infectious Diseases (INMI) L. Spallanzani I.R.C.C.S	CEM Gruber et al
Italy/LAZ-INMI-1436/2021	EPI_ISL_3119951	2021-07-20	FR/Osp. F.Spaziani	National Institute for Infectious Diseases (INMI) L. Spallanzani I.R.C.C.S	CEM Gruber et al
Italy/LAZ-INMI-1458/2021	EPI_ISL_3119931	2021-07-20	RM2/Osp. S.Eugenio	National Institute for Infectious Diseases (INMI) L. Spallanzani I.R.C.C.S	CEM Gruber et al
Italy/LAZ-INMI-1463/2021	EPI_ISL_3119927	2021-07-20	RM5/Osp. S.Giovanni Evangelista	National Institute for Infectious Diseases (INMI) L. Spallanzani I.R.C.C.S	CEM Gruber et al
Italy/LAZ-INMI-1535/2021	EPI_ISL_3315119	2021-07-26	RM2/Osp. S.Pertini	National Institute for Infectious Diseases (INMI) L. Spallanzani I.R.C.C.S	E Giombini et al
Italy/LAZ-INMI-1547/2021	EPI_ISL_3315131	2021-07-26	RM2/Osp. S.Pertini	National Institute for Infectious Diseases (INMI) L. Spallanzani I.R.C.C.S	E Giombini et al
Italy/LAZ-INMI-1563/2021	EPI_ISL_3315123	2021-07-26	RM6/Genzano	National Institute for Infectious Diseases (INMI) L. Spallanzani I.R.C.C.S	E Giombini et al
Italy/LAZ-INMI-1680/2021	EPI_ISL_3446956	2021-07-26	RM3/IFO	National Institute for Infectious Diseases (INMI) L. Spallanzani I.R.C.C.S	E Giombini et al
Italy/LAZ-INMI-1696/2021	EPI_ISL_3446965	2021-07-26	RM3/IFO	National Institute for Infectious Diseases (INMI) L. Spallanzani I.R.C.C.S	E Giombini et al
Italy/LAZ-INMI-1714/2021	EPI_ISL_3447025	2021-07-26	RM3/IFO	National Institute for Infectious Diseases (INMI) L. Spallanzani I.R.C.C.S	E Giombini et al
Italy/LAZ-INMI-1728/2021	EPI_ISL_3447042	2021-07-26	RM3/IFO	National Institute for Infectious Diseases (INMI) L. Spallanzani I.R.C.C.S	E Giombini et al
Italy/LAZ-INMI-1734/2021	EPI_ISL_3447049	2021-07-26	RM3/IFO	National Institute for Infectious Diseases (INMI) L. Spallanzani I.R.C.C.S	E Giombini et al
Italy/LAZ-INMI-1960/2021	EPI_ISL_4527845	2021-08-12	A.O. S.Camillo	National Institute for Infectious Diseases (INMI) L. Spallanzani I.R.C.C.S	E Giombini et al
Italy/LAZ-INMI-2056/2021	EPI_ISL_4416955	2021-09-03	Osp. S.Maria Goretti	INMI Lazzaro Spallanzani IRCCS	CEM Gruber et al
Italy/LAZ-INMI-2086/2021	EPI_ISL_4416972	2021-09-02	IRCCS S.Lucia	INMI Lazzaro Spallanzani IRCCS	CEM Gruber et al
Italy/LAZ-INMI-2123/2021	EPI_ISL_4416984	2021-09-02	Osp. S.Giovanni Evangelista	INMI Lazzaro Spallanzani IRCCS	CEM Gruber et al
Italy/LAZ-INMI-2177/2021	EPI_ISL_4848983	2021-09-17	A.O. S.Camillo	National Institute for Infectious Diseases (INMI) L. Spallanzani I.R.C.C.S	E Giombini et al
Italy/LAZ-INMI-2225/2021	EPI_ISL_4848928	2021-09-17	A.O. S.Camillo	National Institute for Infectious Diseases (INMI) L. Spallanzani I.R.C.C.S	E Giombini et al
Italy/LAZ-INMI-2247/2021	EPI_ISL_4848971	2021-09-07	Osp. Di Belcolle	National Institute for Infectious Diseases (INMI) L. Spallanzani I.R.C.C.S	E Giombini et al
Italy/LAZ-INMI-2248/2021	EPI_ISL_4848965	2021-09-14	Osp. S.Maria Goretti	National Institute for Infectious Diseases (INMI) L. Spallanzani I.R.C.C.S	E Giombini et al
Italy/LAZ-INMI-2334/2021	EPI_ISL_4849062	2021-09-23	Osp. S.Eugenio	National Institute for Infectious Diseases (INMI) L. Spallanzani I.R.C.C.S	CEM Gruber et al
Italy/LAZ-INMI-2342/2021	EPI_ISL_4849024	2021-09-24	Osp. S.Maria Goretti	National Institute for Infectious Diseases (INMI) L. Spallanzani I.R.C.C.S	CEM Gruber et al
Italy/LAZ-INMI-2369/2021	EPI_ISL_4975434	2021-09-28	A.U. Tor Vergata	National Institute for Infectious Diseases (INMI) L. Spallanzani I.R.C.C.S	CEM Gruber et al
Italy/LAZ-INMI-2396/2021	EPI_ISL_4975202	2021-09-28	IRCCS INMI Lazzaro Spallanzani	National Institute for Infectious Diseases (INMI) L. Spallanzani I.R.C.C.S	CEM Gruber et al
Italy/LAZ-INMI-2430/2021	EPI_ISL_4975137	2021-09-28	A.O. S.Camillo	National Institute for Infectious Diseases (INMI) L. Spallanzani I.R.C.C.S	CEM Gruber et al
Italy/LAZ-IZSLT-21085363/2021	EPI_ISL_2985383	2021-07-10	Ospedale Sandro Pertini ASL Roma2	Department of General Diagnostics; Department of Virology; Istituto Zooprofilattico Sperimentale del Lazio e della Toscana (IZSLT)	Patricia Alba et al
Italy/LAZ-UCBM-11/2021	EPI_ISL_3098729	2021-07-19	ASL Latina	University Campus Bio-Medico of Rome	Riva E. et al
Italy/LAZ-UCBM-121/2021	EPI_ISL_3138646	2021-07-19	University Campus Bio-Medico of Rome (UCBM)	University Campus Bio-Medico of Rome (UCBM)	Riva E. et al
Italy/LAZ-UCBM-126/2021	EPI_ISL_3138651	2021-07-19	University Campus Bio-Medico of Rome (UCBM)	University Campus Bio-Medico of Rome (UCBM)	Riva E. et al
Italy/LAZ-UCBM-174/2021	EPI_ISL_3230056	2021-07-28	University Campus Bio-Medico of Rome (UCBM)	University Campus Bio-Medico of Rome (UCBM)	Riva E. et al
Italy/LAZ-UCBM-190/2021	EPI_ISL_3370831	2021-08-05	UOC Microbiology and Virology Policlinico Umberto I Rome, Italy	University Campus Bio-Medico of Rome (UCBM)	Fogolari M. et al
Italy/LAZ-UCBM-208/2021	EPI_ISL_3404886	2021-08-05	University Campus Bio-Medico of Rome (UCBM)	University Campus Bio-Medico of Rome (UCBM)	Fogolari M. et al
Italy/LAZ-UCBM-263/2021	EPI_ISL_3501801	2021-08-12	Microbiology and Virology IFO, Rome, Italy	University Campus Bio-Medico of Rome (UCBM)	Riva E. et al
Italy/LAZ-UCBM-277/2021	EPI_ISL_3501872	2021-08-12	Microbiology and Virology IFO, Rome, Italy	University Campus Bio-Medico of Rome (UCBM)	Riva E. et al
Italy/LAZ-UCBM-300/2021	EPI_ISL_3550323	2021-08-12	UOSD Laboratorio Analisi, Ospedale San Camillo de Lellis – Rieti-Italy	University Campus Bio-Medico of Rome (UCBM)	Riva E. et al
Italy/LAZ-UCBM-303/2021	EPI_ISL_3550326	2021-08-12	UOSD Laboratorio Analisi, Ospedale San Camillo de Lellis – Rieti-Italy	University Campus Bio-Medico of Rome (UCBM)	Riva E. et al
Italy/LAZ-UCBM-324/2021	EPI_ISL_3550455	2021-08-12	Ospedale San Giovanni Evangelista (Tivoli) ASLRM5	University Campus Bio-Medico of Rome (UCBM)	Riva E. et al
Italy/LAZ-UCBM-340/2021	EPI_ISL_3550667	2021-08-12	University Campus Bio-Medico of Rome (UCBM)	University Campus Bio-Medico of Rome (UCBM)	Riva E. et al
Italy/LAZ-UCBM-341/2021	EPI_ISL_3550668	2021-08-12	University Campus Bio-Medico of Rome (UCBM)	University Campus Bio-Medico of Rome (UCBM)	Riva E. et al
Italy/LAZ-UCBM-350/2021	EPI_ISL_3550678	2021-08-12	University Campus Bio-Medico of Rome (UCBM)	University Campus Bio-Medico of Rome (UCBM)	Riva E. et al
Italy/LAZ-UCBM-355/2021	EPI_ISL_3716712	2021-08-19	UOSD Laboratorio Analisi, Ospedale San Camillo de Lellis – Rieti-Italy	University Campus Bio-Medico of Rome (UCBM)	Riva E. et al
Italy/LAZ-UCBM-365/2021	EPI_ISL_3723354	2021-08-19	UOC Microbiologia e Virologia, Ospedale Sandro Pertini-Rome-Italy	University Campus Bio-Medico of Rome (UCBM)	Riva E. et al
Italy/LAZ-UCBM-373/2021	EPI_ISL_3723492	2021-08-19	UOC Microbiologia e Virologia, Ospedale Sandro Pertini-Rome-Italy	University Campus Bio-Medico of Rome (UCBM)	Riva E. et al
Italy/LAZ-UCBM-426/2021	EPI_ISL_3957904	2021-08-30	Ospedale Santa Maria Goretti-Latina-Italy	University Campus Bio-Medico of Rome (UCBM)	Riva E. et al
Italy/LAZ-UCBM-47/2021	EPI_ISL_3098986	2021-07-19	OSPEDALE SANDRO PERTINI	University Campus Bio-Medico of Rome	Angeletti Silvia et al
Italy/LAZ-UCBM-567/2021	EPI_ISL_4470561	2021-09-16	UOC Microbiologia e Virologia, Ospedale San Filippo Neri-Rome-italy	University Campus Bio-Medico of Rome (UCBM)	Riva E. et al
Italy/LAZ-UCBM-590/2021	EPI_ISL_4491148	2021-09-16	UOC Microbiologia e Virologia, Ospedale Sandro Pertini-Rome-Italy	University Campus Bio-Medico of Rome (UCBM)	Riva E. et al
Italy/LAZ-UCBM-672/2021	EPI_ISL_4546798	2021-09-20	ASL Genzano	University Campus Bio-Medico of Rome (UCBM)	Riva E. et al
Italy/LAZ-UCBM-673/2021	EPI_ISL_4546799	2021-09-20	ASL Genzano	University Campus Bio-Medico of Rome (UCBM)	Riva E. et al
Italy/LAZ-UCBM-679/2021	EPI_ISL_4570378	2021-09-23	Ospedale GB Grassi	University Campus Bio-Medico of Rome (UCBM)	Riva E. et al
Italy/LAZ-UCBM-749/2021	EPI_ISL_4692336	2021-09-23	ASL GENZANO	University Campus Bio-Medico of Rome (UCBM)	Riva E. et al
Italy/LAZ-UCBM-767/2021	EPI_ISL_4884716	2021-09-30	Istituto Dermopatico dell'Immacolata IDI-IRCCS (lab Genetica)-Rome	University Campus Bio-Medico of Rome (UCBM)	Riva E. et al
Italy/LAZ-UCBM-769/2021	EPI_ISL_4884729	2021-09-30	Ospedale Santa Maria Goretti-Latina-Italy	University Campus Bio-Medico of Rome (UCBM)	Riva E. et al
Italy/LAZ-UCBM-778/2021	EPI_ISL_4884931	2021-09-30	SYNLAB	University Campus Bio-Medico of Rome (UCBM)	Riva E. et al
Italy/LIG-194695196/2021	EPI_ISL_4103942	2021-08-24	Laboratorio di Patologia Clinica, Ospedale San Paolo in Valloria, ASL 2 Liguria	U.O. Igiene, Ospedale Policlinico San Martino	Bruzzone Bianca et al
Italy/LIG-194695199/2021	EPI_ISL_4103970	2021-08-24	S.S.D. Microbiologia, Stabilimento ospedaliero di Sanremo, ASL 1 Liguria	U.O. Igiene, Ospedale Policlinico San Martino	Bruzzone Bianca et al
Italy/LIG-194695259/2021	EPI_ISL_4103958	2021-08-24	S.S.D. Microbiologia, Stabilimento ospedaliero di Sanremo, ASL 1 Liguria	U.O. Igiene, Ospedale Policlinico San Martino	Bruzzone Bianca et al
Italy/LIG-194695384/2021	EPI_ISL_4103962	2021-08-24	S.S.D. Microbiologia, Stabilimento ospedaliero di Sanremo, ASL 1 Liguria	U.O. Igiene, Ospedale Policlinico San Martino	Bruzzone Bianca et al
Italy/LOM-648041_20210713095400/2021	EPI_ISL_2984106	2021-07-13	ASST MONZA	ASST MONZA	Sergio Maria Ivano Malandrin et al
Italy/LOM-648258_20210713072200/2021	EPI_ISL_2984132	2021-07-13	ASST MONZA	ASST MONZA	Sergio Maria Ivano Malandrin et al
Italy/LOM-656937_20210722080900/2021	EPI_ISL_3249003	2021-07-22	ASST MONZA	ASST MONZA	Sergio Maria Ivano Malandrin et al
Italy/LOM-656964_20210722084100/2021	EPI_ISL_3248999	2021-07-22	ASST MONZA	ASST MONZA	Sergio Maria Ivano Malandrin et al
Italy/LOM-664807_20210824075200/2021	EPI_ISL_3797433	2021-08-24	ASST MONZA	ASST MONZA	Sergio Maria Ivano Malandrin et al
Italy/LOM-665589_20210826075500/2021	EPI_ISL_3812762	2021-08-26	ASST MONZA	ASST MONZA	Sergio Maria Ivano Malandrin et al
Italy/LOM-667957_20210901082400/2021	EPI_ISL_3930275	2021-09-01	ASST MONZA	ASST MONZA	Sergio Maria Ivano Malandrin et al
Italy/LOM-ASST-36734119GENT21/2021	EPI_ISL_3495251	2021-08-03	ASST GOM NIGUARDA	ASST Grande ospedale Metropolitano Niguarda	Alice Nava et al
Italy/LOM-Policlinico_18863558/2021	EPI_ISL_3383399	2021-07-21	Fondazione IRCCS Ca' Granda Ospedale Maggiore Policlinico	Fondazione IRCCS Ca' Granda Ospedale Maggiore Policlinico	Ferruccio Ceriotti et al
Italy/LOM-Policlinico_18864910/2021	EPI_ISL_3383387	2021-07-23	Fondazione IRCCS Ca' Granda Ospedale Maggiore Policlinico	Fondazione IRCCS Ca' Granda Ospedale Maggiore Policlinico	Ferruccio Ceriotti et al
Italy/LOM-Policlinico_18866475/2021	EPI_ISL_3446734	2021-07-26	Fondazione IRCCS Ca' Granda Ospedale Maggiore Policlinico	Fondazione IRCCS Ca' Granda Ospedale Maggiore Policlinico	Ferruccio Ceriotti et al
Italy/LOM-Policlinico_18866858/2021	EPI_ISL_3446744	2021-07-27	Fondazione IRCCS Ca' Granda Ospedale Maggiore Policlinico	Fondazione IRCCS Ca' Granda Ospedale Maggiore Policlinico	Ferruccio Ceriotti et al
Italy/LOM-Policlinico_Milano_18858806/2021	EPI_ISL_3274826	2021-07-14	Fondazione IRCCS Ca' Granda Ospedale Maggiore Policlinico	Fondazione IRCCS Ca' Granda Ospedale Maggiore Policlinico	Ferruccio Ceriotti et al
Italy/LOM-Policlinico_Milano_18862690/2021	EPI_ISL_3100570	2021-07-20	Fondazione IRCCS Ca' Granda Ospedale Maggiore Policlinico	Fondazione IRCCS Ca' Granda Ospedale Maggiore Policlinico	Ferruccio Ceriotti et al
Italy/LOM-Policlinico_Milano_18869555/2021	EPI_ISL_3453252	2021-07-30	Fondazione IRCCS Ca' Granda Ospedale Maggiore Policlinico	Fondazione IRCCS Ca' Granda Ospedale Maggiore Policlinico	Ferruccio Ceriotti et al
Italy/LOM-Policlinico_Milano_18870088/2021	EPI_ISL_3453255	2021-07-31	Fondazione IRCCS Ca' Granda Ospedale Maggiore Policlinico	Fondazione IRCCS Ca' Granda Ospedale Maggiore Policlinico	Ferruccio Ceriotti et al
Italy/LOM-Policlinico_Milano_18871544/2021	EPI_ISL_3453224	2021-08-03	Fondazione IRCCS Ca' Granda Ospedale Maggiore Policlinico	Fondazione IRCCS Ca' Granda Ospedale Maggiore Policlinico	Ferruccio Ceriotti et al
Italy/LOM-Policlinico_Milano_18881937/2021	EPI_ISL_3833593	2021-08-24	Fondazione IRCCS Ca' Granda Ospedale Maggiore Policlinico	Fondazione IRCCS Ca' Granda Ospedale Maggiore Policlinico	Ferruccio Ceriotti et al
Italy/LOM-Policlinico_Milano_87791651/2021	EPI_ISL_3100576	2021-07-14	Fondazione IRCCS Ca' Granda Ospedale Maggiore Policlinico	Fondazione IRCCS Ca' Granda Ospedale Maggiore Policlinico	Ferruccio Ceriotti et al
Italy/LOM-Sacco_Var_T24796/2021	EPI_ISL_3061190	2021-06-23	ASST FBF Sacco	Laboratory of Clinical Microbiology, Virology and Bioemergencies, ASST Fatebenefratelli Sacco - Sacco Hospital	Valeria Micheli et al
Italy/LOM-Sacco_Var_T35269/2021	EPI_ISL_3120139	2021-07-20	ASST FBF Sacco	Laboratory of Clinical Microbiology, Virology and Bioemergencies, ASST Fatebenefratelli Sacco - Sacco Hospital	Valeria Micheli et al
Italy/LOM_Auxo_202110138471/2021	EPI_ISL_5142747	2021-10-12	IstitutoAuxologicoItaliano	Istituto Auxologico Italiano	Erminio Torresani et al
Italy/LOM_Niguarda_36745535BAR_S3/2021	EPI_ISL_4362272	2021-08-28	ASST GOM NIGUARDA	ASST Grande ospedale Metropolitano Niguarda	Alice Nava et al
Italy/LOM_Niguarda_36745586VEN_S1/2021	EPI_ISL_4362256	2021-08-28	ASST GOM NIGUARDA	ASST Grande ospedale Metropolitano Niguarda	Alice Nava et al
Italy/LOM_Niguarda_45527160DAT21/2021	EPI_ISL_4362315	2021-08-20	ASST GOM NIGUARDA	ASST Grande ospedale Metropolitano Niguarda	Alice Nava et al
Italy/LOM_Niguarda_56054152STO21/2021	EPI_ISL_4362307	2021-08-14	ASST GOM NIGUARDA	ASST Grande ospedale Metropolitano Niguarda	Alice Nava et al
Italy/LOM_Niguarda_56055129BER21/2021	EPI_ISL_4362297	2021-08-18	ASST GOM NIGUARDA	ASST Grande ospedale Metropolitano Niguarda	Alice Nava et al
Italy/LOM_Sacco_Var_T63703/2021	EPI_ISL_4968990	2021-09-27	Laboratory of Clinical Microbiology, Virology and Bioemergencies, ASST Fatebenefratelli Sacco - Sacco Hospital	Laboratory of Clinical Microbiology, Virology and Bioemergencies, ASST Fatebenefratelli Sacco - Sacco Hospital	Valeria Micheli et al
Italy/MOL-21071210094/2021	EPI_ISL_3691419	2021-07-22	laboratorio Microbiologia PO Cardarelli	laboratorio Microbiologia PO Cardarelli	Felice V. et al
Italy/MOL-21071310016/2021	EPI_ISL_3691398	2021-07-21	laboratorio Microbiologia PO Cardarelli	laboratorio Microbiologia PO Cardarelli	Felice V. et al
Italy/MOL-21071310075/2021	EPI_ISL_3691400	2021-07-21	laboratorio Microbiologia PO Cardarelli	laboratorio Microbiologia PO Cardarelli	Felice V. et al
Italy/PIE-15853133/2021	EPI_ISL_2925545	2021-07-05	A.S.L.VERCELLI	Fondazione del Piemonte per l'Oncologia IRCCS	Antonino Sottile et al
Italy/PIE-15853424/2021	EPI_ISL_2978727	2021-07-15	A.S.L. NOVARA-BORGOMANERO	Fondazione del Piemonte per l'Oncologia IRCCS	Antonino Sottile et al
Italy/PIE-15853951/2021	EPI_ISL_3039828	2021-07-19	A.S.L.ALESSANDRIA	Fondazione del Piemonte per l'Oncologia IRCCS	Antonino Sottile et al
Italy/PIE-15854321/2021	EPI_ISL_3039795	2021-07-19	A.S.L.VCO	Fondazione del Piemonte per l'Oncologia IRCCS	Antonino Sottile et al
Italy/PIE-15854368/2021	EPI_ISL_3039781	2021-07-19	A.S.L.NOVARA-BORGOMANERO	Fondazione del Piemonte per l'Oncologia IRCCS	Antonino Sottile et al
Italy/PIE-15854400/2021	EPI_ISL_3039749	2021-07-19	A.S.L.CN1	Fondazione del Piemonte per l'Oncologia IRCCS	Antonino Sottile et al
Italy/PIE-15854612/2021	EPI_ISL_3051324	2021-07-21	A.S.L.NOVARA-BORGOMANERO	Fondazione del Piemonte per l'Oncologia IRCCS	Antonino Sottile et al
Italy/PIE-15854709/2021	EPI_ISL_3061486	2021-07-21	A.S.L.TO3	Fondazione del Piemonte per l'Oncologia IRCCS	Antonino Sottile et al
Italy/PIE-15854764/2021	EPI_ISL_3127413	2021-07-26	A.S.L. NOVARA - ISTITUTO S.S. TRINITA' - BORGOMANERO - S.S. LABORATORIO ANALISI CHIMICO CLINICHE -	Fondazione del Piemonte per l'Oncologia IRCCS	Antonino Sottile et al
Italy/PIE-15854791/2021	EPI_ISL_3153236	2021-07-28	A.S.L. CUNEO 2	Fondazione del Piemonte per l'Oncologia IRCCS	Antonino Sottile et al
Italy/PIE-15854928/2021	EPI_ISL_3120043	2021-07-26	A.S.L. CUNEO 1	Fondazione del Piemonte per l'Oncologia IRCCS	Antonino Sottile et al
Italy/PIE-15855090/2021	EPI_ISL_3153204	2021-07-28	A.S.L. CUNEO 1	Fondazione del Piemonte per l'Oncologia IRCCS	Antonino Sottile et al
Italy/PIE-15855092/2021	EPI_ISL_3241698	2021-07-28	A.S.L. CUNEO 1	Fondazione del Piemonte per l'Oncologia IRCCS	Antonino Sottile et al
Italy/PIE-15855173/2021	EPI_ISL_3241667	2021-07-28	A.S.L. ASTI	Fondazione del Piemonte per l'Oncologia IRCCS	Antonino Sottile et al
Italy/PIE-15855320/2021	EPI_ISL_3241641	2021-07-27	A.S.L. NOVARA - ISTITUTO S.S. TRINITA' - BORGOMANERO - S.S. LABORATORIO ANALISI CHIMICO CLINICHE -	Fondazione del Piemonte per l'Oncologia IRCCS	Antonino Sottile et al
Italy/PIE-15855328/2021	EPI_ISL_3241629	2021-07-27	A.S.L. NOVARA - ISTITUTO S.S. TRINITA' - BORGOMANERO - S.S. LABORATORIO ANALISI CHIMICO CLINICHE -	Fondazione del Piemonte per l'Oncologia IRCCS	Antonino Sottile et al
Italy/PIE-15855376/2021	EPI_ISL_3241614	2021-07-27	A.S.L. CITTA' DI TORINO-ASO MAURIZIANO	Fondazione del Piemonte per l'Oncologia IRCCS	Antonino Sottile et al
Italy/PIE-15855417/2021	EPI_ISL_3241611	2021-07-27	A.S.L. CUNEO 1	Fondazione del Piemonte per l'Oncologia IRCCS	Antonino Sottile et al
Italy/PIE-15855471/2021	EPI_ISL_3239921	2021-07-27	A.S.L. ALESSANDRIA	Fondazione del Piemonte per l'Oncologia IRCCS	Antonino Sottile et al
Italy/PIE-15855626/2021	EPI_ISL_3239859	2021-07-28	A.S.L. NOVARA - ISTITUTO S.S. TRINITA' - BORGOMANERO - S.S. LABORATORIO ANALISI CHIMICO CLINICHE -	Fondazione del Piemonte per l'Oncologia IRCCS	Antonino Sottile et al
Italy/PIE-15855726/2021	EPI_ISL_3255031	2021-07-29	A.S.L. TO3	Fondazione del Piemonte per l'Oncologia IRCCS	Antonino Sottile et al
Italy/PIE-15856243/2021	EPI_ISL_3253404	2021-07-30	A.S.L. NOVARA	Fondazione del Piemonte per l'Oncologia IRCCS	Antonino Sottile et al
Italy/PIE-15856276/2021	EPI_ISL_3253376	2021-07-30	A.S.L. NOVARA	Fondazione del Piemonte per l'Oncologia IRCCS	Antonino Sottile et al
Italy/PIE-15856287/2021	EPI_ISL_3253371	2021-07-30	A.S.L. VERCELLI	Fondazione del Piemonte per l'Oncologia IRCCS	Antonino Sottile et al
Italy/PIE-15856311/2021	EPI_ISL_3253358	2021-07-30	A.S.L. CUNEO 1	Fondazione del Piemonte per l'Oncologia IRCCS	Antonino Sottile et al
Italy/PIE-15856828/2021	EPI_ISL_3384991	2021-08-04	A.S.L. CUNEO 1	Fondazione del Piemonte per l'Oncologia IRCCS	Antonino Sottile et al
Italy/PIE-15857024/2021	EPI_ISL_3376919	2021-08-04	A.S.L. NOVARA	Fondazione del Piemonte per l'Oncologia IRCCS	Antonino Sottile et al
Italy/PIE-15857390/2021	EPI_ISL_3376906	2021-08-05	A.S.L. CUNEO 1	Fondazione del Piemonte per l'Oncologia IRCCS	Antonino Sottile et al
Italy/PIE-15857400/2021	EPI_ISL_3376896	2021-08-05	A.S.L. CUNEO 1	Fondazione del Piemonte per l'Oncologia IRCCS	Antonino Sottile et al
Italy/PIE-15857487/2021	EPI_ISL_3376669	2021-08-07	A.S.L. VERCELLI	Fondazione del Piemonte per l'Oncologia IRCCS	Antonino Sottile et al
Italy/PIE-15857506/2021	EPI_ISL_3376658	2021-08-07	A.S.L. CUNEO 1	Fondazione del Piemonte per l'Oncologia IRCCS	Antonino Sottile et al
Italy/PIE-15857540/2021	EPI_ISL_3376632	2021-08-07	A.S.L. NOVARA	Fondazione del Piemonte per l'Oncologia IRCCS	Antonino Sottile et al
Italy/PIE-15857542/2021	EPI_ISL_3376631	2021-08-07	A.S.L. NOVARA	Fondazione del Piemonte per l'Oncologia IRCCS	Antonino Sottile et al
Italy/PIE-15857715/2021	EPI_ISL_3578225	2021-08-10	A.S.L. NOVARA	Fondazione del Piemonte per l'Oncologia IRCCS	Antonino Sottile et al
Italy/PIE-15858167/2021	EPI_ISL_3579814	2021-08-10	A.S.L. VERCELLI	Fondazione del Piemonte per l'Oncologia IRCCS	Antonino Sottile et al
Italy/PIE-15858458/2021	EPI_ISL_3667272	2021-08-16	A.S.L. CUNEO 1	Fondazione del Piemonte per l'Oncologia IRCCS	Antonino Sottile et al
Italy/PIE-15858723/2021	EPI_ISL_3803684	2021-08-17	A.S.L. CUNEO1	Fondazione del Piemonte per l'Oncologia IRCCS	Antonino Sottile et al
Italy/PIE-15858726/2021	EPI_ISL_3803677	2021-08-17	A.S.L. CUNEO1	Fondazione del Piemonte per l'Oncologia IRCCS	Antonino Sottile et al
Italy/PIE-15858789/2021	EPI_ISL_3803671	2021-08-17	A.S.L. CUNEO1	Fondazione del Piemonte per l'Oncologia IRCCS	Antonino Sottile et al
Italy/PIE-15859118/2021	EPI_ISL_3925777	2021-08-20	A.S.L. CN1	Fondazione del Piemonte per l'Oncologia IRCCS	Antonino Sottile et al
Italy/PIE-15859599/2021	EPI_ISL_3925715	2021-08-26	A.S.L. CN1	Fondazione del Piemonte per l'Oncologia IRCCS	Antonino Sottile et al
Italy/PIE-15859882/2021	EPI_ISL_3841645	2021-08-24	A.S.L. CUNEO 1	Fondazione del Piemonte per l'Oncologia IRCCS	Antonino Sottile et al
Italy/PIE-15859894/2021	EPI_ISL_3841637	2021-08-24	A.S.L. CUNEO 1	Fondazione del Piemonte per l'Oncologia IRCCS	Antonino Sottile et al
Italy/PIE-15860121/2021	EPI_ISL_3840558	2021-08-24	A.S.L. CUNEO 1	Fondazione del Piemonte per l'Oncologia IRCCS	Antonino Sottile et al
Italy/PIE-15860148/2021	EPI_ISL_4022570	2021-08-27	A.S.L. CN1	Fondazione del Piemonte per l'Oncologia IRCCS	Antonino Sottile et al
Italy/PIE-15860724/2021	EPI_ISL_4021479	2021-09-01	A.S.L. CN1	Fondazione del Piemonte per l'Oncologia IRCCS	Antonino Sottile et al
Italy/PIE-70098597/2021	EPI_ISL_3453174	2021-08-06	Laboratory of Microbiology and Virology, Ospedale Amedeo di Savoia, ASL "Città di Torino"	Laboratory of Microbiology and Virology, Ospedale Amedeo di Savoia, ASL "Città di Torino"	Tiziano Allice et al
Italy/PIE-IRCC_15862769/2021	EPI_ISL_4731619	2021-09-27	A.S.L. CUNEO 1	Fondazione del Piemonte per l'Oncologia IRCCS	Antonino Sottile et al
Italy/PIE-IRCC_15862774/2021	EPI_ISL_4731614	2021-09-27	A.S.L. CUNEO 1	Fondazione del Piemonte per l'Oncologia IRCCS	Antonino Sottile et al
Italy/PIE-IRCC_15862813/2021	EPI_ISL_4731595	2021-09-27	A.S.L. CUNEO 1	Fondazione del Piemonte per l'Oncologia IRCCS	Antonino Sottile et al
Italy/PIE-IRCC_15862814/2021	EPI_ISL_4731594	2021-09-27	A.S.L. CUNEO 1	Fondazione del Piemonte per l'Oncologia IRCCS	Antonino Sottile et al
Italy/PIE-IRCC_15862874/2021	EPI_ISL_4731586	2021-09-27	A.S.L. VERCELLI	Fondazione del Piemonte per l'Oncologia IRCCS	Antonino Sottile et al
Italy/PIE_IRCC_15861770/2021	EPI_ISL_4256407	2021-09-11	A.S.L. CUNEO 1	Fondazione del Piemonte per l'Oncologia IRCCS	Antonino Sottile et al
Italy/PIE_IRCC_15862221/2021	EPI_ISL_4572219	2021-09-17	A.S.L. NOVARA	Fondazione del Piemonte per l'Oncologia IRCCS	Antonino Sottile et al
Italy/PIE_IRCC_15862542/2021	EPI_ISL_4572086	2021-09-21	A.S.L. CUNEO 1	Fondazione del Piemonte per l'Oncologia IRCCS	Antonino Sottile et al
Italy/PIE_IRCC_15863056/2021	EPI_ISL_4901201	2021-10-01	A.S.L. NOVARA - ISTITUTO S.S. TRINITA' - BORGOMANERO	Fondazione del Piemonte per l'Oncologia IRCCS	Antonino Sottile et al
Italy/PIE_IRCC_15863114/2021	EPI_ISL_4901177	2021-10-01	A.S.L. NOVARA _ AOU NOVARA	Fondazione del Piemonte per l'Oncologia IRCCS	Antonino Sottile et al
Italy/PIE_IRCC_15863118/2021	EPI_ISL_4902790	2021-10-01	A.S.L. NOVARA _ AOU NOVARA	Fondazione del Piemonte per l'Oncologia IRCCS	Antonino Sottile et al
Italy/PIE_IRCC_15863122/2021	EPI_ISL_4902788	2021-10-01	AZIENDA OSP. ORDINE MAURIZIANO DI TORINO	Fondazione del Piemonte per l'Oncologia IRCCS	Antonino Sottile et al
Italy/PIE_IRCC_15863138/2021	EPI_ISL_4902711	2021-10-01	A.S.L. BIELLA - OSPEDALE DEGLI INFERMI - SC LABORATORIO ANALISI -	Fondazione del Piemonte per l'Oncologia IRCCS	Antonino Sottile et al
Italy/PIE_IRCC_15863157/2021	EPI_ISL_4901267	2021-10-01	A.S.L. TO3	Fondazione del Piemonte per l'Oncologia IRCCS	Antonino Sottile et al
Italy/PIE_IRCC_15863166/2021	EPI_ISL_4901257	2021-10-01	A.S.L. CITTA' DI TORINO - OSPEDALE AMEDEO DI SAVOIA	Fondazione del Piemonte per l'Oncologia IRCCS	Antonino Sottile et al
Italy/PIE_IRCC_15863229/2021	EPI_ISL_4901241	2021-10-01	A.S.L. ASTI	Fondazione del Piemonte per l'Oncologia IRCCS	Antonino Sottile et al
Italy/PUG_UNIBA_APU-BA334/2021	EPI_ISL_4439039	2021-08-31	ASL BARI	University of Bari Biomedical Sciences and Human Oncology	Maria Chironna et al
Italy/PUG_UNIBA_APU-BA344/2021	EPI_ISL_4550898	2021-09-13	ASL BARI	University of Bari Biomedical Sciences and Human Oncology	Maria Chironna et al
Italy/SAR-3156/2021	EPI_ISL_4506010	2021-09-12	Ospedale "San Francesco", ASSL Nuoro	Laboratorio Biologia Molecolare Sars Cov2 - UOC Laboratorio Analisi - Servizio Medicina di Laboratorio, Ospedale "San Francesco" - ATS-ASSL Nuoro and Laboratorio specialistico UOC Ematologia - Ospedale "San Francesco" - ATS-ASSL Nuoro	Asproni Rosanna et al
Italy/SAR-AOUSS10_2206/2021	EPI_ISL_2754196	2021-06-22	S.C Microbiologia e virologia - Speciale Centro influenza -AOU di Sassari	Laboratorio Biologia Molecolare Sars Cov2 - UOC Laboratorio Analisi - Servizio Medicina di Laboratorio, Ospedale "San Francesco" - ATS-ASSL Nuoro and Laboratorio specialistico UOC Ematologia - Ospedale "San Francesco" - ATS-ASSL Nuoro	Asproni Rosanna et al
Italy/SIC-AOUP-UNIPA-87645/2021	EPI_ISL_3915188	2021-08-23	Laboratorio di Riferimento Regionale della Sicilia Occidentale per l'Emergenza COVID-19	Laboratorio di Riferimento Regionale della Sicilia Occidentale per l’Emergenza COVID-19	Fabio Tramuto et al
Italy/SIC-AOUP-UNIPA-87706/2021	EPI_ISL_3915156	2021-08-23	Laboratorio di Riferimento Regionale della Sicilia Occidentale per l'Emergenza COVID-19	Laboratorio di Riferimento Regionale della Sicilia Occidentale per l’Emergenza COVID-19	Fabio Tramuto et al
Italy/SIC-AOUP-UNIPA_82251/2021	EPI_ISL_2650433	2021-06-13	Laboratorio di Riferimento Regionale della Sicilia Occidentale per l'Emergenza COVID-19	Laboratorio di Riferimento Regionale della Sicilia Occidentale per l’Emergenza COVID-19	Fabio Tramuto et al
Italy/SIC-AOUP-UNIPA_83746/2021	EPI_ISL_3026004	2021-07-05	Laboratorio di Riferimento Regionale della Sicilia Occidentale per l'Emergenza COVID-19	Laboratorio di Riferimento Regionale della Sicilia Occidentale per l’Emergenza COVID-19	Fabio Tramuto et al
Italy/SIC-AOUP-UNIPA_86618/2021	EPI_ISL_4050979	2021-07-29	Laboratorio di Riferimento Regionale della Sicilia Occidentale per l'Emergenza COVID-19	Laboratorio di Riferimento Regionale della Sicilia Occidentale per l’Emergenza COVID-19	Fabio Tramuto et al
Italy/SIC-AOUP-UNIPA_86671/2021	EPI_ISL_3915325	2021-07-29	Laboratorio di Riferimento Regionale della Sicilia Occidentale per l'Emergenza COVID-19	Laboratorio di Riferimento Regionale della Sicilia Occidentale per l’Emergenza COVID-19	Fabio Tramuto et al
Italy/SIC-CQRC-2049941/2021	EPI_ISL_3376755	2021-07-14	Laboratorio CQRC	CQRC_QUALITY CONTROL CHEMICAL BIOLOGICAL RISK_AOOR Villa Sofia Cervello Palermo	Di Gaudio F. et al
Italy/SIC-CQRC-2086996/2021	EPI_ISL_3997681	2021-07-24	Laboratorio CQRC	CQRC_QUALITY CONTROL CHEMICAL BIOLOGICAL RISK_AOOR Villa Sofia Cervello Palermo	Di Gaudio F. et al
Italy/SIC-CQRC-21061740-2109/2021	EPI_ISL_4627983	2021-08-03	Laboratorio CQRC	CQRC_QUALITY CONTROL CHEMICAL BIOLOGICAL RISK_AOOR Villa Sofia Cervello Palermo	Di Gaudio F. et al
Italy/SIC-CQRC-21063950-2226/2021	EPI_ISL_4627549	2021-08-03	Laboratorio CQRC	CQRC_QUALITY CONTROL CHEMICAL BIOLOGICAL RISK_AOOR Villa Sofia Cervello Palermo	Di Gaudio F. et al
Italy/SIC-CQRC-21064647-2283/2021	EPI_ISL_4627268	2021-08-03	Laboratorio CQRC	CQRC_QUALITY CONTROL CHEMICAL BIOLOGICAL RISK_AOOR Villa Sofia Cervello Palermo	Di Gaudio F. et al
Italy/SIC-CQRC-21064694-2316/2021	EPI_ISL_4627114	2021-08-03	Laboratorio CQRC	CQRC_QUALITY CONTROL CHEMICAL BIOLOGICAL RISK_AOOR Villa Sofia Cervello Palermo	Di Gaudio F. et al
Italy/SIC-CQRC-21065865-2021/2021	EPI_ISL_4883137	2021-08-12	Laboratorio CQRC	CQRC_QUALITY CONTROL CHEMICAL BIOLOGICAL RISK_AOOR Villa Sofia Cervello Palermo	Di Gaudio F. et al
Italy/SIC-CQRC-21066933-2021/2021	EPI_ISL_4883109	2021-08-12	Laboratorio CQRC	CQRC_QUALITY CONTROL CHEMICAL BIOLOGICAL RISK_AOOR Villa Sofia Cervello Palermo	Di Gaudio F. et al
Italy/SIC-CQRC-21066947-2021/2021	EPI_ISL_4883097	2021-08-12	Laboratorio CQRC	CQRC_QUALITY CONTROL CHEMICAL BIOLOGICAL RISK_AOOR Villa Sofia Cervello Palermo	Di Gaudio F. et al
Italy/SIC-CQRC-21066948-2021/2021	EPI_ISL_4883095	2021-08-12	Laboratorio CQRC	CQRC_QUALITY CONTROL CHEMICAL BIOLOGICAL RISK_AOOR Villa Sofia Cervello Palermo	Di Gaudio F. et al
Italy/SIC-CQRC-2409646/2021	EPI_ISL_5034207	2021-10-09	Laboratorio CQRC	CQRC_QUALITY CONTROL CHEMICAL BIOLOGICAL RISK_AOOR Villa Sofia Cervello Palermo	Di Gaudio F. et al
Italy/SIC-CQRC-3421061222/2021	EPI_ISL_3997401	2021-07-24	Laboratorio CQRC	CQRC_QUALITY CONTROL CHEMICAL BIOLOGICAL RISK_AOOR Villa Sofia Cervello Palermo	Di Gaudio F. et al
Italy/SIC-CQRC_2026041/2021	EPI_ISL_2993699	2021-07-08	Laboratorio CQRC	CQRC_QUALITY CONTROL CHEMICAL BIOLOGICAL RISK_AOOR Villa Sofia Cervello Palermo	Di Gaudio F. et al
Italy/SIC-CQRC_2036436/2021	EPI_ISL_3376839	2021-07-11	Laboratorio CQRC	CQRC_QUALITY CONTROL CHEMICAL BIOLOGICAL RISK_AOOR Villa Sofia Cervello Palermo	Di Gaudio F. et al
Italy/SIC-CQRC_2037125/2021	EPI_ISL_3376855	2021-07-10	Laboratorio CQRC	CQRC_QUALITY CONTROL CHEMICAL BIOLOGICAL RISK_AOOR Villa Sofia Cervello Palermo	Di Gaudio F. et al
Italy/SIC-CQRC_2043257/2021	EPI_ISL_3376825	2021-07-15	Laboratorio CQRC	CQRC_QUALITY CONTROL CHEMICAL BIOLOGICAL RISK_AOOR Villa Sofia Cervello Palermo	Di Gaudio F. et al
Italy/SIC-CQRC_2056328/2021	EPI_ISL_3376511	2021-07-16	Laboratorio CQRC	CQRC_QUALITY CONTROL CHEMICAL BIOLOGICAL RISK_AOOR Villa Sofia Cervello Palermo	Di Gaudio F. et al
Italy/SIC-CQRC_2056337/2021	EPI_ISL_3376493	2021-07-16	Laboratorio CQRC	CQRC_QUALITY CONTROL CHEMICAL BIOLOGICAL RISK_AOOR Villa Sofia Cervello Palermo	Di Gaudio F. et al
Italy/SIC-CQRC_21111662/2021	EPI_ISL_5123565	2021-10-09	Laboratorio CQRC	CQRC_QUALITY CONTROL CHEMICAL BIOLOGICAL RISK_AOOR Villa Sofia Cervello Palermo	Di Gaudio F. et al
Italy/SIC-CQRC_3421060019/2021	EPI_ISL_3376468	2021-07-21	Laboratorio CQRC	CQRC_QUALITY CONTROL CHEMICAL BIOLOGICAL RISK_AOOR Villa Sofia Cervello Palermo	Di Gaudio F. et al
Italy/SIC-Palermo-CQRC-21074418-2021/2021	EPI_ISL_5056788	2021-08-21	Laboratorio CQRC	CQRC_QUALITY CONTROL CHEMICAL BIOLOGICAL RISK_AOOR Villa Sofia Cervello Palermo	Di Gaudio F. et al
Italy/SIC-Palermo-CQRC-21074464-2021/2021	EPI_ISL_5056743	2021-08-21	Laboratorio CQRC	CQRC_QUALITY CONTROL CHEMICAL BIOLOGICAL RISK_AOOR Villa Sofia Cervello Palermo	Di Gaudio F. et al
Italy/SIC-Palermo-CQRC-21076241-2021/2021	EPI_ISL_5056693	2021-08-21	Laboratorio CQRC	CQRC_QUALITY CONTROL CHEMICAL BIOLOGICAL RISK_AOOR Villa Sofia Cervello Palermo	Di Gaudio F. et al
Italy/SIC-UNICT-57/2021	EPI_ISL_3029849	2021-07-13	Ospedale Giovanni Paolo II Ragusa RG	AOU Polclinico "G Rodolico-S.Marco" PO Rodolico and BIOMETEC UNICT CATANIA	STEFANI AND SCALIA et al
Italy/SIC_CQRC_21057060/2021	EPI_ISL_2925929	2021-07-04	Laboratorio CQRC	CQRC_QUALITY CONTROL CHEMICAL BIOLOGICAL RISK_AOOR Villa Sofia Cervello Palermo	Di Gaudio F. et al
Italy/SIC_CQRC_21067032/2021	EPI_ISL_4884761	2021-03-16	Laboratorio CQRC	CQRC_QUALITY CONTROL CHEMICAL BIOLOGICAL RISK_AOOR Villa Sofia Cervello Palermo	Di Gaudio F. et al
Italy/SIC_CQRC_21084957/2021	EPI_ISL_4849317	2021-09-03	Laboratorio CQRC	CQRC_QUALITY CONTROL CHEMICAL BIOLOGICAL RISK_AOOR Villa Sofia Cervello Palermo	Di Gaudio F. et al
Italy/SIC_CQRC_21086073/2021	EPI_ISL_4849271	2021-09-03	Laboratorio CQRC	CQRC_QUALITY CONTROL CHEMICAL BIOLOGICAL RISK_AOOR Villa Sofia Cervello Palermo	Di Gaudio F. et al
Italy/SIC_CQRC_2199448/2021	EPI_ISL_4884771	2021-03-16	Laboratorio CQRC	CQRC_QUALITY CONTROL CHEMICAL BIOLOGICAL RISK_AOOR Villa Sofia Cervello Palermo	Di Gaudio F. et al
Italy/SIC_CQRC_2451162/2021	EPI_ISL_4934507	2021-09-18	Laboratorio CQRC	CQRC_QUALITY CONTROL CHEMICAL BIOLOGICAL RISK_AOOR Villa Sofia Cervello Palermo	Di Gaudio F. et al
Italy/SIC_CQRC_2466946/2021	EPI_ISL_4934295	2021-09-18	Laboratorio CQRC	CQRC_QUALITY CONTROL CHEMICAL BIOLOGICAL RISK_AOOR Villa Sofia Cervello Palermo	Di Gaudio F. et al
Italy/SIC_CQRC_2519144/2021	EPI_ISL_4848851	2021-09-22	Laboratorio CQRC	CQRC_QUALITY CONTROL CHEMICAL BIOLOGICAL RISK_AOOR Villa Sofia Cervello Palermo	Di Gaudio F. et al
Italy/SIC_CQRC_2541204/2021	EPI_ISL_4849713	2021-10-02	Laboratorio CQRC	CQRC_QUALITY CONTROL CHEMICAL BIOLOGICAL RISK_AOOR Villa Sofia Cervello Palermo	Di Gaudio F. et al
Italy/SIC_CQRC_2541208/2021	EPI_ISL_4849700	2021-10-02	Laboratorio CQRC	CQRC_QUALITY CONTROL CHEMICAL BIOLOGICAL RISK_AOOR Villa Sofia Cervello Palermo	Di Gaudio F. et al
Italy/SIC_CQRC_2550532/2021	EPI_ISL_4849661	2021-10-02	Laboratorio CQRC	CQRC_QUALITY CONTROL CHEMICAL BIOLOGICAL RISK_AOOR Villa Sofia Cervello Palermo	Di Gaudio F. et al
Italy/TAA-1900619892/2021	EPI_ISL_2907537	2021-06-12	Azienda Sanitaria dell'Alto Adige - Laboratorio Aziendale di Microbiologia e Virologia	Azienda Sanitaria dell'Alto Adige	Irene Bianconi et al
Italy/TAA-1900623748/2021	EPI_ISL_3008281	2021-07-07	Azienda Sanitaria dell'Alto Adige - Laboratorio Aziendale di Microbiologia e Virologia	Azienda Sanitaria dell'Alto Adige	Irene Bianconi et al
Italy/TAA-1900625076/2021	EPI_ISL_3008265	2021-07-09	Azienda Sanitaria dell'Alto Adige - Laboratorio Aziendale di Microbiologia e Virologia	Azienda Sanitaria dell'Alto Adige	Irene Bianconi et al
Italy/TAA-1900630855/2021	EPI_ISL_3323290	2021-07-21	Azienda Sanitaria dell'Alto Adige - Laboratorio Aziendale di Microbiologia e Virologia	Azienda Sanitaria dell'Alto Adige	Irene Bianconi et al
Italy/TAA-IGA-1900588747/2021	EPI_ISL_2318924	2021-05-12	Azienda Sanitaria dell'Alto Adige Laboratorio Aziendale di Microbiologia e Virologia	Istituto di Genomica Applicata	Elisabetta Pagani et al
Italy/TAA-PAB-SABES_1900636347/2021	EPI_ISL_4284899	2021-07-30	Azienda Sanitaria dell'Alto Adige - Laboratorio Aziendale di Microbiologia e Virologia	Azienda Sanitaria dell'Alto Adige	Irene Bianconi et al
Italy/TAA-PAB-SABES_1900642624/2021	EPI_ISL_4284856	2021-08-10	Azienda Sanitaria dell'Alto Adige - Laboratorio Aziendale di Microbiologia e Virologia	Azienda Sanitaria dell'Alto Adige	Irene Bianconi et al
Italy/TAA-PAB-SABES_1900643853/2021	EPI_ISL_4284834	2021-08-11	Azienda Sanitaria dell'Alto Adige - Laboratorio Aziendale di Microbiologia e Virologia	Azienda Sanitaria dell'Alto Adige	Irene Bianconi et al
Italy/TAA-PAB-SABES_1900652330/2021	EPI_ISL_4284694	2021-08-24	Azienda Sanitaria dell'Alto Adige - Laboratorio Aziendale di Microbiologia e Virologia	Azienda Sanitaria dell'Alto Adige	Irene Bianconi et al
Italy/TAA-PAB-SABES_1900652818/2021	EPI_ISL_4284664	2021-08-25	Azienda Sanitaria dell'Alto Adige - Laboratorio Aziendale di Microbiologia e Virologia	Azienda Sanitaria dell'Alto Adige	Irene Bianconi et al
Italy/TAA-PAB-SABES_1900653386/2021	EPI_ISL_4284667	2021-08-25	Azienda Sanitaria dell'Alto Adige - Laboratorio Aziendale di Microbiologia e Virologia	Azienda Sanitaria dell'Alto Adige	Irene Bianconi et al
Italy/TAA-PAB-SABES_1900658968/2021	EPI_ISL_4284569	2021-09-02	Azienda Sanitaria dell'Alto Adige - Laboratorio Aziendale di Microbiologia e Virologia	Azienda Sanitaria dell'Alto Adige	Irene Bianconi et al
Italy/TAA-PAB-SABES_1900659823/2021	EPI_ISL_4284551	2021-09-03	Azienda Sanitaria dell'Alto Adige - Laboratorio Aziendale di Microbiologia e Virologia	Azienda Sanitaria dell'Alto Adige	Irene Bianconi et al
Italy/TAA-PAB-SABES_1900660032/2021	EPI_ISL_4284526	2021-09-03	Azienda Sanitaria dell'Alto Adige - Laboratorio Aziendale di Microbiologia e Virologia	Azienda Sanitaria dell'Alto Adige	Irene Bianconi et al
Italy/TAA-PAB-SABES_1900660040/2021	EPI_ISL_4284537	2021-09-03	Azienda Sanitaria dell'Alto Adige - Laboratorio Aziendale di Microbiologia e Virologia	Azienda Sanitaria dell'Alto Adige	Irene Bianconi et al
Italy/TUS-AOUC-52/2021	EPI_ISL_4348574	2021-08-24	Microbiology and Virology Unit, Florence Careggi University Hospital; Department of Experimental and Clinical Medicine, University of Florence, Florence, Italy	Microbiology and Virology Unit, Florence Careggi University Hospital; Department of Experimental and Clinical Medicine, University of Florence, Florence, Italy	Gianmaria Rossolini et al
Italy/TUS-Siena-51/2021	EPI_ISL_3692586	2021-07-12	UOC Microbiologia e Virologia, Azienda Ospedaliera Universitaria Senese, Siena, Italy	Dipartimento di Biotecnologie Mediche, University of Siena	Maria Grazia Cusi et al
Italy/UMB-IZSGC-298433.1.31/2021	EPI_ISL_3030469	2021-07-07	Azienda Ospedaliera Terni	Istituto Zooprofilattico Sperimentale dell’Abruzzo e Molise “G. Caporale”	Palumbo M et al
Italy/UMB-IZSGC-299421-1-29/2021	EPI_ISL_3231225	2021-07-20	Università degli Studi di Perugia	Istituto Zooprofilattico Sperimentale dell’Abruzzo e Molise “G. Caporale”	Mencacci A et al
Italy/UMB-IZSGC-299421-1-58/2021	EPI_ISL_3231238	2021-07-16	Azienda USL Umbria 2	Istituto Zooprofilattico Sperimentale dell’Abruzzo e Molise “G. Caporale”	Proietti A et al
Italy/UMB-IZSGC-299421.1.26/2021	EPI_ISL_3186050	2021-07-20	Università degli Studi di Perugia	Istituto Zooprofilattico Sperimentale dell’Abruzzo e Molise “G. Caporale”	Mencacci A et al
Italy/UMB-IZSGC-299421.1.28/2021	EPI_ISL_3186052	2021-07-20	Università degli Studi di Perugia	Istituto Zooprofilattico Sperimentale dell’Abruzzo e Molise “G. Caporale”	Mencacci A et al
Italy/UMB-IZSGC-299421.1.64/2021	EPI_ISL_3186056	2021-07-20	Azienda USL Umbria 2	Istituto Zooprofilattico Sperimentale dell’Abruzzo e Molise “G. Caporale”	Proietti A et al
Italy/UMB-IZSGC-300252.1.21/2021	EPI_ISL_3304584	2021-07-26	Università degli Studi di Perugia	Istituto Zooprofilattico Sperimentale dell’Abruzzo e Molise “G. Caporale”	Mencacci A et al
Italy/UMB-IZSGC-300915.1.16/2021	EPI_ISL_3427119	2021-07-29	Università degli Studi di Perugia	Istituto Zooprofilattico Sperimentale dell’Abruzzo e Molise “G. Caporale”	Mencacci A et al
Italy/UMB-IZSGC-300915.1.24/2021	EPI_ISL_3427128	2021-08-02	Università degli Studi di Perugia	Istituto Zooprofilattico Sperimentale dell’Abruzzo e Molise “G. Caporale”	Mencacci A et al
Italy/UMB-IZSGC-300915.1.29/2021	EPI_ISL_3427133	2021-07-31	Azienda USL Umbria 2	Istituto Zooprofilattico Sperimentale dell’Abruzzo e Molise “G. Caporale”	Proietti A et al
Italy/UMB-IZSGC-301312.1.28/2021	EPI_ISL_3532682	2021-08-09	Università degli Studi di Perugia	Istituto Zooprofilattico Sperimentale dell’Abruzzo e Molise “G. Caporale”	Mencacci A et al
Italy/UMB-IZSGC-302216.1.13/2021	EPI_ISL_3989708	2021-08-23	Università degli Studi di Perugia	Istituto Zooprofilattico Sperimentale dell’Abruzzo e Molise “G. Caporale”	Mencacci A et al
Italy/UMB-IZSGC-302216.1.22/2021	EPI_ISL_3826142	2021-08-24	Università degli Studi di Perugia	Istituto Zooprofilattico Sperimentale dell’Abruzzo e Molise “G. Caporale”	Mencacci A et al
Italy/UMB-IZSGC-302959.1.29/2021	EPI_ISL_4072414	2021-08-23	Azienda Ospedaliera Terni	Istituto Zooprofilattico Sperimentale dell’Abruzzo e Molise “G. Caporale”	Palumbo M et al
Italy/UMB-IZSGC-302959.1.50/2021	EPI_ISL_4072435	2021-08-28	Azienda Ospedaliera Terni	Istituto Zooprofilattico Sperimentale dell’Abruzzo e Molise “G. Caporale”	Palumbo M et al
Italy/UMB-IZSGC-302959.1.60/2021	EPI_ISL_4072445	2021-08-25	Azienda USL Umbria 2	Istituto Zooprofilattico Sperimentale dell’Abruzzo e Molise “G. Caporale”	Proietti A et al
Italy/UMB-IZSGC-305810.1.69/2021	EPI_ISL_4348872	2021-09-02	Azienda Ospedaliera Terni	Istituto Zooprofilattico Sperimentale dell’Abruzzo e Molise “G. Caporale”	Palumbo M et al
Italy/UMB-IZSGC-305810.1.72/2021	EPI_ISL_4348875	2021-09-02	Azienda Ospedaliera Terni	Istituto Zooprofilattico Sperimentale dell’Abruzzo e Molise “G. Caporale”	Palumbo M et al
Italy/UMB-IZSGC-305810.1.74/2021	EPI_ISL_4348877	2021-09-03	Azienda Ospedaliera Terni	Istituto Zooprofilattico Sperimentale dell’Abruzzo e Molise “G. Caporale”	Palumbo M et al
Italy/UMB-IZSGC-305810.1.76/2021	EPI_ISL_4348879	2021-09-05	Azienda Ospedaliera Terni	Istituto Zooprofilattico Sperimentale dell’Abruzzo e Molise “G. Caporale”	Palumbo M et al
Italy/UMB-IZSGC-307119.1.16/2021	EPI_ISL_5303921	2021-09-13	Università degli Studi di Perugia	Istituto Zooprofilattico Sperimentale dell’Abruzzo e Molise “G. Caporale”	Mencacci A et al
Italy/UMB-IZSGC-307119.1.32/2021	EPI_ISL_5303936	2021-09-11	Azienda USL Umbria 2	Istituto Zooprofilattico Sperimentale dell’Abruzzo e Molise “G. Caporale”	Proietti A et al
Italy/UMB-IZSGC-307901.1.2/2021	EPI_ISL_4998374	2021-09-16	Università degli Studi di Perugia	Istituto Zooprofilattico Sperimentale dell’Abruzzo e Molise “G. Caporale”	Mencacci A et al
Italy/UMB-IZSGC-307901.1.44/2021	EPI_ISL_4998412	2021-09-16	Laboratorio Analisi Osp. Città di Castello - Azienda USL Umbria1	Istituto Zooprofilattico Sperimentale dell’Abruzzo e Molise “G. Caporale”	Malagigi V et al
Italy/UMB-IZSGC-307901/2021	EPI_ISL_4998373	2021-09-16	Università degli Studi di Perugia	Istituto Zooprofilattico Sperimentale dell’Abruzzo e Molise “G. Caporale”	Mencacci A et al
Italy/UMB-IZSGC-309161.1.18/2021	EPI_ISL_4998556	2021-09-28	Università degli Studi di Perugia	Istituto Zooprofilattico Sperimentale dell’Abruzzo e Molise “G. Caporale”	Mencacci A et al
Italy/UMB-IZSGC-309161.1.32/2021	EPI_ISL_4998620	2021-09-21	Laboratorio Analisi Osp. Città di Castello - Azienda USL Umbria1	Istituto Zooprofilattico Sperimentale dell’Abruzzo e Molise “G. Caporale”	Malagigi V et al
Italy/UMB-IZSGC-309161.1.35/2021	EPI_ISL_5194371	2021-09-23	Laboratorio Analisi Osp. Città di Castello - Azienda USL Umbria1	Istituto Zooprofilattico Sperimentale dell’Abruzzo e Molise “G. Caporale”	Malagigi V et al
Italy/VEN-IZSVe-21RS1015-18_VE/2021	EPI_ISL_2392108	2021-04-20	ULSS 3 Venezia	Istituto Zooprofilattico Sperimentale delle Venezie	Adelaide Milani et al
Italy/VEN-IZSVe-21RS1145-4_VE/2021	EPI_ISL_2376291	2021-04-22	ULSS 3 Venezia	Istituto Zooprofilattico Sperimentale delle Venezie	Adelaide Milani et al
Italy/VEN-IZSVe-21RS1146-1_TV/2021	EPI_ISL_2376292	2021-04-29	ULSS 2 Marca Trevigiana	Istituto Zooprofilattico Sperimentale delle Venezie	Adelaide Milani et al
Italy/VEN-IZSVe-21RS1404-14_TV/2021	EPI_ISL_2604900	2021-05-27	AULSS 2 Marca Trevigiana	Istituto Zooprofilattico Sperimentale delle Venezie	Adelaide Milani et al
Italy/VEN-IZSVe-21RS1452-34_TV/2021	EPI_ISL_2638110	2021-05-31	AULSS 2 Marca Trevigiana	Istituto Zooprofilattico Sperimentale delle Venezie	Adelaide Milani et al
Italy/VEN-IZSVe-21RS1500-14_TV/2021	EPI_ISL_2925839	2021-06-08	AULSS 2 Marca Trevigiana	Istituto Zooprofilattico Sperimentale delle Venezie	Adelaide Milani et al
Italy/VEN-IZSVe-21RS1561-4_TV/2021	EPI_ISL_2963445	2021-06-13	AULSS 2 Marca Trevigiana	Istituto Zooprofilattico Sperimentale delle Venezie	Adelaide Milani et al
Italy/VEN-IZSVe-21RS1705-25_TV/2021	EPI_ISL_2975168	2021-06-26	AULSS 2 Marca Trevigiana	Istituto Zooprofilattico Sperimentale delle Venezie	Adelaide Milani et al
Italy/VEN-IZSVe-21RS1705-26_TV/2021	EPI_ISL_2975165	2021-06-26	AULSS 2 Marca Trevigiana	Istituto Zooprofilattico Sperimentale delle Venezie	Adelaide Milani et al
Italy/VEN-IZSVe-21RS1720-2_VR/2021	EPI_ISL_2975259	2021-06-30	AULSS 9 Scaligera	Istituto Zooprofilattico Sperimentale delle Venezie	Adelaide Milani et al
Italy/VEN-IZSVe-21RS1737-7_VI/2021	EPI_ISL_2975325	2021-07-02	AULSS 8 Berica	Istituto Zooprofilattico Sperimentale delle Venezie	Adelaide Milani et al
Italy/VEN-IZSVe-21RS1739-16_VR/2021	EPI_ISL_2975319	2021-06-28	AULSS 9 Scaligera	Istituto Zooprofilattico Sperimentale delle Venezie	Adelaide Milani et al
Italy/VEN-IZSVe-21RS1739-24_VR/2021	EPI_ISL_2975331	2021-06-30	AULSS 9 Scaligera	Istituto Zooprofilattico Sperimentale delle Venezie	Adelaide Milani et al
Italy/VEN-IZSVe-21RS1806-40_VR/2021	EPI_ISL_3028200	2021-07-06	AULSS 9 Scaligera	Istituto Zooprofilattico Sperimentale delle Venezie	Adelaide Milani et al
Italy/VEN-IZSVe-21RS1806-69_VR/2021	EPI_ISL_3028185	2021-07-06	AULSS 9 Scaligera	Istituto Zooprofilattico Sperimentale delle Venezie	Adelaide Milani et al
Italy/VEN-IZSVe-21RS1806-71_VR/2021	EPI_ISL_3028182	2021-07-06	AULSS 9 Scaligera	Istituto Zooprofilattico Sperimentale delle Venezie	Adelaide Milani et al
Italy/VEN-IZSVe-21RS1817-25_VR/2021	EPI_ISL_3039643	2021-07-07	AULSS 9 Scaligera - Villafranca	Istituto Zooprofilattico Sperimentale delle Venezie	Adelaide Milani et al
Italy/VEN-IZSVe-21RS1817-36_VR/2021	EPI_ISL_3039635	2021-07-07	AULSS 9 Scaligera - Villafranca	Istituto Zooprofilattico Sperimentale delle Venezie	Adelaide Milani et al
Italy/VEN-IZSVe-21RS1824-13_VI/2021	EPI_ISL_3385948	2021-07-07	AULSS 8 Berica	Istituto Zooprofilattico Sperimentale delle Venezie	Adelaide Milani et al
Italy/VEN-IZSVe-21RS1824-26_VI/2021	EPI_ISL_3385947	2021-07-09	AULSS 8 Berica	Istituto Zooprofilattico Sperimentale delle Venezie	Adelaide Milani et al
Italy/VEN-IZSVe-21RS1826-2_VI/2021	EPI_ISL_3039684	2021-07-11	AULSS 7 Pedemontana - Bassano	Istituto Zooprofilattico Sperimentale delle Venezie	Adelaide Milani et al
Italy/VEN-IZSVe-21RS1827-1_VR/2021	EPI_ISL_3385963	2021-07-05	AOUIVR	Istituto Zooprofilattico Sperimentale delle Venezie	Adelaide Milani et al
Italy/VEN-IZSVe-21RS1829-17_PD/2021	EPI_ISL_3039663	2021-07-10	AULSS 6 Euganea	Istituto Zooprofilattico Sperimentale delle Venezie	Adelaide Milani et al
Italy/VEN-IZSVe-21RS1829-19_PD/2021	EPI_ISL_3039664	2021-07-09	AULSS 6 Euganea	Istituto Zooprofilattico Sperimentale delle Venezie	Adelaide Milani et al
Italy/VEN-IZSVe-21RS1829-20_PD/2021	EPI_ISL_3039665	2021-07-10	AULSS 6 Euganea	Istituto Zooprofilattico Sperimentale delle Venezie	Adelaide Milani et al
Italy/VEN-IZSVe-21RS1829-28_PD/2021	EPI_ISL_3039654	2021-07-10	AULSS 6 Euganea	Istituto Zooprofilattico Sperimentale delle Venezie	Adelaide Milani et al
Italy/VEN-IZSVe-21RS1840-2_TV/2021	EPI_ISL_3123558	2021-07-07	AULSS 2 Marca Trevigiana	Istituto Zooprofilattico Sperimentale delle Venezie	Adelaide Milani et al
Italy/VEN-IZSVe-21RS1850-3_VR/2021	EPI_ISL_3385992	2021-07-10	AULSS 9 Scaligera - Villafranca	Istituto Zooprofilattico Sperimentale delle Venezie	Adelaide Milani et al
Italy/VEN-IZSVe-21RS8005-26_VR/2021	EPI_ISL_3308846	2021-07-16	AULSS 9 Scaligera - San Bonifacio	Istituto Zooprofilattico Sperimentale delle Venezie	Adelaide Milani et al
Italy/VEN-IZSVe-21RS8008-4_PD/2021	EPI_ISL_3119887	2021-07-10	AULSS 6 Euganea	Istituto Zooprofilattico Sperimentale delle Venezie	Adelaide Milani et al
Italy/VEN-IZSVe-21RS8015-3_TV/2021	EPI_ISL_3119705	2021-07-19	AULSS 2 Marca Trevigiana	Istituto Zooprofilattico Sperimentale delle Venezie	Adelaide Milani et al
Italy/VEN-IZSVe-21RS8020-12_RO/2021	EPI_ISL_3119806	2021-07-19	AULSS 5 Polesana	Istituto Zooprofilattico Sperimentale delle Venezie	Adelaide Milani et al
Italy/VEN-IZSVe-21RS8022-10_PD/2021	EPI_ISL_3119771	2021-07-19	AULSS 6 Euganea	Istituto Zooprofilattico Sperimentale delle Venezie	Adelaide Milani et al
Italy/VEN-IZSVe-21RS8025-3_BL/2021	EPI_ISL_3308815	2021-07-21	AULSS 1 Dolomiti	Istituto Zooprofilattico Sperimentale delle Venezie	Adelaide Milani et al
Italy/VEN-IZSVe-21RS8041-6_BL/2021	EPI_ISL_3308878	2021-07-23	AULSS 1 Dolomiti	Istituto Zooprofilattico Sperimentale delle Venezie	Adelaide Milani et al
Italy/VEN-IZSVe-21RS8043-8_VI/2021	EPI_ISL_3308952	2021-07-26	AULSS 8 Berica	Istituto Zooprofilattico Sperimentale delle Venezie	Adelaide Milani et al
Italy/VEN-IZSVe-21RS8048-11_VR/2021	EPI_ISL_3308906	2021-07-26	AULSS 9 Scaligera - San Bonifacio	Istituto Zooprofilattico Sperimentale delle Venezie	Adelaide Milani et al
Italy/VEN-IZSVe-21RS8049-3_VR/2021	EPI_ISL_3308897	2021-07-26	AULSS 9 Scaligera - Legnago	Istituto Zooprofilattico Sperimentale delle Venezie	Adelaide Milani et al
Italy/VEN-IZSVe-21RS8050-7_VR/2021	EPI_ISL_3385306	2021-07-26	AOUIVR	Istituto Zooprofilattico Sperimentale delle Venezie	Adelaide Milani et al
Italy/VEN-IZSVe-21RS8053-4_BL/2021	EPI_ISL_3496004	2021-08-01	AULSS 1 Dolomiti	Istituto Zooprofilattico Sperimentale delle Venezie	Adelaide Milani et al
Italy/VEN-IZSVe-21RS8054-15_VI/2021	EPI_ISL_3492574	2021-07-29	AULSS 8 Berica	Istituto Zooprofilattico Sperimentale delle Venezie	Adelaide Milani et al
Italy/VEN-IZSVe-21RS8064-15_PD/2021	EPI_ISL_3569978	2021-08-03	AOPD	Istituto Zooprofilattico Sperimentale delle Venezie	Adelaide Milani et al
Italy/VEN-IZSVe-21RS8072-3_VI/2021	EPI_ISL_3569988	2021-07-30	AULSS 7 Pedemontana - Santorso	Istituto Zooprofilattico Sperimentale delle Venezie	Adelaide Milani et al
Italy/VEN-IZSVe-21RS8074-5_VR/2021	EPI_ISL_3569956	2021-08-09	AULSS 9 Scaligera - San Bonifacio	Istituto Zooprofilattico Sperimentale delle Venezie	Adelaide Milani et al
Italy/VEN-IZSVe-21RS8084-9_VI/2021	EPI_ISL_3987998	2021-08-16	AULSS 7 Pedemontana - Bassano	Istituto Zooprofilattico Sperimentale delle Venezie	Adelaide Milani et al
Italy/VEN-IZSVe-21RS8089-6_VR/2021	EPI_ISL_3987957	2021-08-17	AULSS 9 Scaligera - San Bonifacio	Istituto Zooprofilattico Sperimentale delle Venezie	Adelaide Milani et al
Italy/VEN-IZSVe-21RS8093-5_VI/2021	EPI_ISL_4556183	2021-08-13	AULSS 8 Berica	Istituto Zooprofilattico Sperimentale delle Venezie	Adelaide Milani et al
Italy/VEN-IZSVe-21RS8095-13_PD/2021	EPI_ISL_3988083	2021-08-23	AULSS 6 Euganea	Istituto Zooprofilattico Sperimentale delle Venezie	Adelaide Milani et al
Italy/VEN-IZSVe-21RS8095-1_PD/2021	EPI_ISL_3978272	2021-08-23	AULSS 6 Euganea	Istituto Zooprofilattico Sperimentale delle Venezie	Adelaide Milani et al
Italy/VEN-IZSVe-21RS8096-14_PD/2021	EPI_ISL_3971583	2021-08-24	AOPD	Istituto Zooprofilattico Sperimentale delle Venezie	Adelaide Milani et al
Italy/VEN-IZSVe-21RS8096-5_PD/2021	EPI_ISL_3971600	2021-08-23	AOPD	Istituto Zooprofilattico Sperimentale delle Venezie	Adelaide Milani et al
Italy/VEN-IZSVe-21RS8101-4_VR/2021	EPI_ISL_3988044	2021-08-23	AULSS 9 Scaligera - San Bonifacio	Istituto Zooprofilattico Sperimentale delle Venezie	Adelaide Milani et al
Italy/VEN-IZSVe-21RS8102-5_RO/2021	EPI_ISL_3988030	2021-08-23	AULSS 5 Polesana	Istituto Zooprofilattico Sperimentale delle Venezie	Adelaide Milani et al
Italy/VEN-IZSVe-21RS8103-3_BL/2021	EPI_ISL_3971579	2021-08-24	AULSS 1 Dolomiti	Istituto Zooprofilattico Sperimentale delle Venezie	Adelaide Milani et al
Italy/VEN-IZSVe-21RS8109-3_RO/2021	EPI_ISL_4556272	2021-08-18	AULSS 5 Polesana	Istituto Zooprofilattico Sperimentale delle Venezie	Adelaide Milani et al
Italy/VEN-IZSVe-21RS8111-3_VI/2021	EPI_ISL_4556252	2021-08-26	AULSS 7 Pedemontana - Bassano	Istituto Zooprofilattico Sperimentale delle Venezie	Adelaide Milani et al
Italy/VEN-IZSVe-21RS8118-1_VI/2021	EPI_ISL_4557215	2021-06-26	AULSS 7 Pedemontana - Santorso	Istituto Zooprofilattico Sperimentale delle Venezie	Adelaide Milani et al
Italy/VEN-IZSVe-21RS8119-2_VI/2021	EPI_ISL_4557208	2021-08-21	AULSS 7 Pedemontana - Bassano	Istituto Zooprofilattico Sperimentale delle Venezie	Adelaide Milani et al
Italy/VEN-IZSVe-21RS8122-12_TV/2021	EPI_ISL_4557589	2021-08-29	AULSS 2 Marca Trevigiana	Istituto Zooprofilattico Sperimentale delle Venezie	Adelaide Milani et al
Italy/VEN-IZSVe-21RS8122-6_TV/2021	EPI_ISL_4557595	2021-08-26	AULSS 2 Marca Trevigiana	Istituto Zooprofilattico Sperimentale delle Venezie	Adelaide Milani et al
Italy/VEN-IZSVe-21RS8126-15_TV/2021	EPI_ISL_4557653	2021-09-07	AULSS 2 Marca Trevigiana	Istituto Zooprofilattico Sperimentale delle Venezie	Adelaide Milani et al
Italy/VEN-IZSVe-21RS8127-12_PD/2021	EPI_ISL_4557640	2021-09-08	AULSS 6 Euganea	Istituto Zooprofilattico Sperimentale delle Venezie	Adelaide Milani et al
Italy/VEN-IZSVe-21RS8127-7_PD/2021	EPI_ISL_4557645	2021-09-08	AULSS 6 Euganea	Istituto Zooprofilattico Sperimentale delle Venezie	Adelaide Milani et al
Italy/VEN-IZSVe-21RS8135-15_PD/2021	EPI_ISL_4571186	2021-09-14	AOPD	Istituto Zooprofilattico Sperimentale delle Venezie	Adelaide Milani et al
Italy/VEN-IZSVe-21RS8149-3_TV/2021	EPI_ISL_5095515	2021-09-20	AULSS 2 Marca Trevigiana	Istituto Zooprofilattico Sperimentale delle Venezie	Adelaide Milani et al
Italy/VEN-IZSVe-21RS8157-14_PD/2021	EPI_ISL_4968906	2021-09-28	AOPD	Istituto Zooprofilattico Sperimentale delle Venezie	Adelaide Milani et al
Italy/VEN-IZSVe-21RS8161-6_RO/2021	EPI_ISL_4968681	2021-09-28	AULSS 5 Polesana	Istituto Zooprofilattico Sperimentale delle Venezie	Adelaide Milani et al
Italy/VEN-IZSVe-21RS8163-10_VR/2021	EPI_ISL_4968673	2021-09-27	AULSS 9 Scaligera - San Bonifacio	Istituto Zooprofilattico Sperimentale delle Venezie	Adelaide Milani et al
Italy/VEN-IZSVe-21RS8166-1_RO/2021	EPI_ISL_5095508	2021-09-15	AULSS 5 Polesana	Istituto Zooprofilattico Sperimentale delle Venezie	Adelaide Milani et al
Italy/VEN-IZSVe-21RS8167-6_RO/2021	EPI_ISL_5095487	2021-09-26	AULSS 5 Polesana	Istituto Zooprofilattico Sperimentale delle Venezie	Adelaide Milani et al
Italy/VEN-IZSVe-21RS8174-16_VI/2021	EPI_ISL_5323122	2021-09-19	AULSS 8 Berica	Istituto Zooprofilattico Sperimentale delle Venezie	Adelaide Milani et al
Italy/VEN-IZSVe-21RS8175-7_PD/2021	EPI_ISL_5323103	2021-10-05	AOPD	Istituto Zooprofilattico Sperimentale delle Venezie	Adelaide Milani et al
Italy/VEN-IZSVe-21RS8177-1_VI/2021	EPI_ISL_5323099	2021-10-02	AULSS 7 Pedemontana - Bassano	Istituto Zooprofilattico Sperimentale delle Venezie	Adelaide Milani et al
Italy/VEN-IZSVe-21RS8180-10_PD/2021	EPI_ISL_5323075	2021-10-04	AULSS 6 Euganea	Istituto Zooprofilattico Sperimentale delle Venezie	Adelaide Milani et al
Italy/VEN-IZSVe-21RS8180-6_PD/2021	EPI_ISL_5323067	2021-10-04	AULSS 6 Euganea	Istituto Zooprofilattico Sperimentale delle Venezie	Adelaide Milani et al
Italy/VEN-ULSS3GEN-21RS8133-6_VR/2021	EPI_ISL_4571268	2021-09-07	AULSS 9 Scaligera - San Bonifacio	UOSD Genetica e Citogenetica - Azienda ULSS 3 Serenissima; Istituto Zooprofilattico Sperimentale delle Venezie	Mosé Favarato et al
Italy/VEN-ULSS3GEN-21RS8133-8_VR/2021	EPI_ISL_4571267	2021-09-08	AULSS 9 Scaligera - San Bonifacio	UOSD Genetica e Citogenetica - Azienda ULSS 3 Serenissima; Istituto Zooprofilattico Sperimentale delle Venezie	Mosé Favarato et al
Italy/VEN-ULSS3GEN-21RS8134-10_VI/2021	EPI_ISL_4571253	2021-09-01	AULSS 8 Berica	UOSD Genetica e Citogenetica - Azienda ULSS 3 Serenissima; Istituto Zooprofilattico Sperimentale delle Venezie	Mosé Favarato et al
Italy/VEN-ULSS3GEN-21RS8181-1_VR/2021	EPI_ISL_5327781	2021-10-04	AULSS 9 Scaligera - Legnago	UOSD Genetica e Citogenetica - Azienda ULSS 3 Serenissima; Istituto Zooprofilattico Sperimentale delle Venezie	Mosé Favarato et al
Italy/VEN-ULSS3GEN-7001684483_VE/2021	EPI_ISL_3007268	2021-06-25	AULSS 3 Venezia	UOSD Genetica e Citogenetica - Azienda ULSS 3 Serenissima; Istituto Zooprofilattico Sperimentale delle Venezie	Mosé Favarato et al
Italy/VEN-ULSS3GEN-7001708473_VE/2021	EPI_ISL_3319854	2021-07-15	AULSS 3 Venezia	UOSD Genetica e Citogenetica - Azienda ULSS 3 Serenissima; Istituto Zooprofilattico Sperimentale delle Venezie	Mosé Favarato et al
Italy/VEN-ULSS3GEN-7001718118_VE/2021	EPI_ISL_3446808	2021-07-21	AULSS 3 Venezia	UOSD Genetica e Citogenetica - Azienda ULSS 3 Serenissima; Istituto Zooprofilattico Sperimentale delle Venezie	Mosé Favarato et al
Italy/VEN-ULSS3GEN-7001746532_VE/2021	EPI_ISL_3501757	2021-08-06	AULSS 3 Venezia	UOSD Genetica e Citogenetica - Azienda ULSS 3 Serenissima; Istituto Zooprofilattico Sperimentale delle Venezie	Mosé Favarato et al
Italy/VEN-ULSS3GEN-7001777486_VE/2021	EPI_ISL_4557240	2021-08-24	AULSS 3 Venezia	Istituto Zooprofilattico Sperimentale delle Venezie	Adelaide Milani et al
Italy/VEN-ULSS3GEN-7001784743_VE/2021	EPI_ISL_4557224	2021-08-27	AULSS 3 Venezia	Istituto Zooprofilattico Sperimentale delle Venezie	Adelaide Milani et al
Italy/VEN-ULSS3GEN-7001815516_VE/2021	EPI_ISL_4808823	2021-09-13	AULSS 3 Venezia	UOSD Genetica e Citogenetica - Azienda ULSS 3 Serenissima; Istituto Zooprofilattico Sperimentale delle Venezie	Mosé Favarato et al
Italy/VEN-ULSS3GEN-7001819894_VE/2021	EPI_ISL_4808812	2021-09-15	AULSS 3 Venezia	UOSD Genetica e Citogenetica - Azienda ULSS 3 Serenissima; Istituto Zooprofilattico Sperimentale delle Venezie	Mosé Favarato et al
Italy/VEN-ULSS3GEN-7001842013_VE/2021	EPI_ISL_4808780	2021-09-27	AULSS 3 Venezia	UOSD Genetica e Citogenetica - Azienda ULSS 3 Serenissima; Istituto Zooprofilattico Sperimentale delle Venezie	Mosé Favarato et al
Italy/VEN-ULSS3GEN-7001842667_VE/2021	EPI_ISL_4847207	2021-09-27	AULSS 3 Venezia	UOSD Genetica e Citogenetica - Azienda ULSS 3 Serenissima; Istituto Zooprofilattico Sperimentale delle Venezie	Mosé Favarato et al
Italy/VEN-ULSS3GEN-7001843941_VE/2021	EPI_ISL_4808764	2021-09-28	AULSS 3 Venezia	UOSD Genetica e Citogenetica - Azienda ULSS 3 Serenissima; Istituto Zooprofilattico Sperimentale delle Venezie	Mosé Favarato et al
Italy/VEN-ULSS3GEN-7001844484_VE/2021	EPI_ISL_4969004	2021-09-28	AULSS 3 Venezia	UOSD Genetica e Citogenetica - Azienda ULSS 3 Serenissima; Istituto Zooprofilattico Sperimentale delle Venezie	Mosé Favarato et al
Japan/20210916-36640/2021	EPI_ISL_4731176	2021-09-16	Juntendo University Hospital	Juntendo University Hospital	Koji Tsuchiya et al
Japan/3ML-726/2021	EPI_ISL_5323914	2021-09-01	Department of Laboratory Medicine, Shinshu University Hospital	Department of Laboratory Medicine, Shinshu University Hospital	Shohei Shigeto et al
Japan/A21-529/2021	EPI_ISL_5160462	2021-08-18	Department of Laboratory Medicine, Shinshu University Hospital	Department of Laboratory Medicine, Shinshu University Hospital	Shohei Shigeto et al
Japan/IC-0988/2021	EPI_ISL_1927408	2021-04-06	SARS-CoV-2 testing team, National Institute of Infectious Diseases	Pathogen Genomics Center, National Institute of Infectious Diseases	Tsuyoshi Sekizuka et al
Japan/IC-1095/2021	EPI_ISL_2131696	2021-04-20	SARS-CoV-2 testing team, National Institute of Infectious Diseases	Pathogen Genomics Center, National Institute of Infectious Diseases	Tsuyoshi Sekizuka et al
Japan/IC-1146/2021	EPI_ISL_2131710	2021-04-29	SARS-CoV-2 testing team, National Institute of Infectious Diseases	Pathogen Genomics Center, National Institute of Infectious Diseases	Tsuyoshi Sekizuka et al
Japan/IC-1154/2021	EPI_ISL_2131716	2021-04-30	SARS-CoV-2 testing team, National Institute of Infectious Diseases	Pathogen Genomics Center, National Institute of Infectious Diseases	Tsuyoshi Sekizuka et al
Japan/IC-1206/2021	EPI_ISL_2131690	2021-05-05	SARS-CoV-2 testing team, National Institute of Infectious Diseases	Pathogen Genomics Center, National Institute of Infectious Diseases	Tsuyoshi Sekizuka et al
Japan/IC-1258/2021	EPI_ISL_2131782	2021-05-09	SARS-CoV-2 testing team, National Institute of Infectious Diseases	Pathogen Genomics Center, National Institute of Infectious Diseases	Tsuyoshi Sekizuka et al
Japan/IC-1265/2021	EPI_ISL_2131787	2021-05-10	SARS-CoV-2 testing team, National Institute of Infectious Diseases	Pathogen Genomics Center, National Institute of Infectious Diseases	Tsuyoshi Sekizuka et al
Japan/IC-1429/2021	EPI_ISL_2828305	2021-06-23	SARS-CoV-2 testing team, National Institute of Infectious Diseases	Pathogen Genomics Center, National Institute of Infectious Diseases	Tsuyoshi Sekizuka et al
Japan/IC-1639/2021	EPI_ISL_3392290	2021-07-25	SARS-CoV-2 testing team, National Institute of Infectious Diseases	Pathogen Genomics Center, National Institute of Infectious Diseases	Tsuyoshi Sekizuka et al
Japan/IC-1640/2021	EPI_ISL_3392269	2021-07-25	SARS-CoV-2 testing team, National Institute of Infectious Diseases	Pathogen Genomics Center, National Institute of Infectious Diseases	Tsuyoshi Sekizuka et al
Japan/IC-1690/2021	EPI_ISL_3392332	2021-08-01	SARS-CoV-2 testing team, National Institute of Infectious Diseases	Pathogen Genomics Center, National Institute of Infectious Diseases	Tsuyoshi Sekizuka et al
Japan/IC-1703/2021	EPI_ISL_3392343	2021-08-01	SARS-CoV-2 testing team, National Institute of Infectious Diseases	Pathogen Genomics Center, National Institute of Infectious Diseases	Tsuyoshi Sekizuka et al
Japan/IC-1734/2021	EPI_ISL_3543143	2021-08-07	SARS-CoV-2 testing team, National Institute of Infectious Diseases	Pathogen Genomics Center, National Institute of Infectious Diseases	Tsuyoshi Sekizuka et al
Japan/IC-1736/2021	EPI_ISL_3543145	2021-08-07	SARS-CoV-2 testing team, National Institute of Infectious Diseases	Pathogen Genomics Center, National Institute of Infectious Diseases	Tsuyoshi Sekizuka et al
Japan/IC-1763/2021	EPI_ISL_3543138	2021-08-08	SARS-CoV-2 testing team, National Institute of Infectious Diseases	Pathogen Genomics Center, National Institute of Infectious Diseases	Tsuyoshi Sekizuka et al
Japan/IC-1820/2021	EPI_ISL_3769620	2021-08-12	SARS-CoV-2 testing team, National Institute of Infectious Diseases	Pathogen Genomics Center, National Institute of Infectious Diseases	Tsuyoshi Sekizuka et al
Japan/IC-1843/2021	EPI_ISL_3983437	2021-08-19	SARS-CoV-2 testing team, National Institute of Infectious Diseases	Pathogen Genomics Center, National Institute of Infectious Diseases	Tsuyoshi Sekizuka et al
Japan/IC-1851/2021	EPI_ISL_3983445	2021-08-18	SARS-CoV-2 testing team, National Institute of Infectious Diseases	Pathogen Genomics Center, National Institute of Infectious Diseases	Tsuyoshi Sekizuka et al
Japan/IC-1915/2021	EPI_ISL_4221844	2021-08-26	SARS-CoV-2 testing team, National Institute of Infectious Diseases	Pathogen Genomics Center, National Institute of Infectious Diseases	Tsuyoshi Sekizuka et al
Japan/IC-1931/2021	EPI_ISL_4221860	2021-08-29	SARS-CoV-2 testing team, National Institute of Infectious Diseases	Pathogen Genomics Center, National Institute of Infectious Diseases	Tsuyoshi Sekizuka et al
Japan/IC-1932/2021	EPI_ISL_4221861	2021-08-30	SARS-CoV-2 testing team, National Institute of Infectious Diseases	Pathogen Genomics Center, National Institute of Infectious Diseases	Tsuyoshi Sekizuka et al
Japan/IC-1939/2021	EPI_ISL_4221868	2021-08-29	SARS-CoV-2 testing team, National Institute of Infectious Diseases	Pathogen Genomics Center, National Institute of Infectious Diseases	Tsuyoshi Sekizuka et al
Japan/IC-1987/2021	EPI_ISL_4549195	2021-09-09	SARS-CoV-2 testing team, National Institute of Infectious Diseases	Pathogen Genomics Center, National Institute of Infectious Diseases	Tsuyoshi Sekizuka et al
Japan/IC-2029/2021	EPI_ISL_4849575	2021-09-14	SARS-CoV-2 testing team, National Institute of Infectious Diseases	Pathogen Genomics Center, National Institute of Infectious Diseases	Tsuyoshi Sekizuka et al
Japan/JP-13-USAFSAM-S6112/2021	EPI_ISL_4295227	2021-08-04	US Air Force School of Aerospace Medicine	US Air Force School of Aerospace Medicine	Anthony Fries et al
Japan/JP-33-USAFSAM-S4608/2021	EPI_ISL_3942343	2021-07-16	US Air Force School of Aerospace Medicine	US Air Force School of Aerospace Medicine	Anthony Fries et al
Japan/JP-33-USAFSAM-S7128/2021	EPI_ISL_4888703	2021-08-21	US Air Force School of Aerospace Medicine	US Air Force School of Aerospace Medicine	Anthony Fries et al
Japan/JP-47-USAFSAM-S5323/2021	EPI_ISL_4001657	2021-08-02	US Air Force School of Aerospace Medicine	US Air Force School of Aerospace Medicine	Anthony Fries et al
Japan/JP-47-USAFSAM-S5766/2021	EPI_ISL_3941897	2021-08-12	US Air Force School of Aerospace Medicine	US Air Force School of Aerospace Medicine	Anthony Fries et al
Japan/JP-47-USAFSAM-S5784/2021	EPI_ISL_3941907	2021-08-09	US Air Force School of Aerospace Medicine	US Air Force School of Aerospace Medicine	Anthony Fries et al
Japan/KMU001828/2021	EPI_ISL_5321867	2021-09-13	KANSAI MEDIKAL UNIVERSITY MEDICAL CENTER	KANSAI MEDIKAL UNIVERSITY MEDICAL CENTER	Masami Kashihara et al
Japan/KMU001933/2021	EPI_ISL_5095117	2021-09-21	KANSAI MEDIKAL UNIVERSITY MEDICAL CENTER	KANSAI MEDIKAL UNIVERSITY MEDICAL CENTER	Masami Kashihara et al
Japan/KMU001943/2021	EPI_ISL_5095132	2021-09-23	KANSAI MEDIKAL UNIVERSITY MEDICAL CENTER	KANSAI MEDIKAL UNIVERSITY MEDICAL CENTER	Masami Kashihara et al
Japan/KMU001979/2021	EPI_ISL_4880522	2021-09-30	KANSAI MEDIKAL UNIVERSITY MEDICAL CENTER	KANSAI MEDIKAL UNIVERSITY MEDICAL CENTER	Masami Kashihara et al
Japan/Kumamoto-A3459/2021	EPI_ISL_4949950	2021-07	Kumamoto City Medical Association PCR Center	Sato Laboratory, Division of Genomics and Transcriptomics, The Joint Research Center for Human Retrovirus Infection, Kumamoto University	Yorifumi Sato et al
Japan/Kumamoto-A7410/2021	EPI_ISL_5159377	2021-08	Kumamoto City Medical Association PCR Center	Sato Laboratory, Division of Genomics and Transcriptomics, The Joint Research Center for Human Retrovirus Infection, Kumamoto University	Yorifumi Sato et al
Japan/NGY-NNH-109/2021	EPI_ISL_3375168	2021-07-30	Department of Infectious Diseases and Immunology, National Hospital Organization Nagoya Medical Center	Clinical Research Center, National Hospital Organization Nagoya Medical Center	Yoshihiro Nakata et al
Japan/NGY-NNH-112/2021	EPI_ISL_4029551	2021-08-19	Department of Infectious Diseases and Immunology, National Hospital Organization Nagoya Medical Center	Clinical Research Center, National Hospital Organization Nagoya Medical Center	Yoshihiro Nakata et al
Japan/NGY-NNH-115/2021	EPI_ISL_4029554	2021-08-20	Department of Infectious Diseases and Immunology, National Hospital Organization Nagoya Medical Center	Clinical Research Center, National Hospital Organization Nagoya Medical Center	Yoshihiro Nakata et al
Japan/NGY-NNH-130/2021	EPI_ISL_4967559	2021-08-31	Department of Infectious Diseases and Immunology, National Hospital Organization Nagoya Medical Center	Clinical Research Center, National Hospital Organization Nagoya Medical Center	Yoshihiro Nakata et al
Japan/NIID-patho-CB21-202P0/2021	EPI_ISL_4710720	2021-07-29	Department of Pathology, National Institute of Infectious Diseases	Department of Pathology, National Institute of Infectious Diseases	Shun Iida et al
Japan/NIID-patho-CB21-248-1P0/2021	EPI_ISL_4710886	2021-08-17	Department of Pathology, National Institute of Infectious Diseases	Department of Pathology, National Institute of Infectious Diseases	Shun Iida et al
Japan/NIID-patho-CB21-298/2021	EPI_ISL_4710778	2021-08-11	Department of Pathology, National Institute of Infectious Diseases	Department of Pathology, National Institute of Infectious Diseases	Shun Iida et al
Japan/NIID-patho-CB21-326/2021	EPI_ISL_4710828	2021-08-12	Department of Pathology, National Institute of Infectious Diseases	Department of Pathology, National Institute of Infectious Diseases	Shun Iida et al
Japan/OPHO-Hb12-228/2021	EPI_ISL_4730481	2021-09	Dr. Yoshitaka Tamura Department of Clinical Laboratory, Osaka Habikino Medical Center	Department of Developmental Medicine, Research Institute, Osaka Women's and Children's Hospital	Itaru Yanagihara et al
Japan/OPHO-Ky15-10/2021	EPI_ISL_4224717	2021-09	Osaka General Medical Center	Department of Developmental Medicine, Research Institute, Osaka Women's and Children's Hospital	Itaru Yanagihara et al
Japan/OPHO-hb8-73/2021	EPI_ISL_3774835	2021-08	Dr. Yoshitaka Tamura Department of Clinical Laboratory, Osaka Habikino Medical Center	Department of Developmental Medicine, Research Institute, Osaka Women's and Children's Hospital	Itaru Yanagihara et al
Japan/OPHO-ky13-5/2021	EPI_ISL_3957897	2021-08	Osaka General Medical Center	Department of Developmental Medicine, Research Institute, Osaka Women's and Children's Hospital	Itaru Yanagihara et al
Japan/PG-100037/2021	EPI_ISL_4696507	2021-07-20	Pathogen Genomics Center, National Institute of Infectious Diseases	Pathogen Genomics Center, National Institute of Infectious Diseases	Tsuyoshi Sekizuka et al
Japan/PG-100056/2021	EPI_ISL_4696526	2021-07-20	Pathogen Genomics Center, National Institute of Infectious Diseases	Pathogen Genomics Center, National Institute of Infectious Diseases	Tsuyoshi Sekizuka et al
Japan/PG-100113/2021	EPI_ISL_4696744	2021-07-19	Pathogen Genomics Center, National Institute of Infectious Diseases	Pathogen Genomics Center, National Institute of Infectious Diseases	Tsuyoshi Sekizuka et al
Japan/PG-100141/2021	EPI_ISL_4696863	2021-07-19	Pathogen Genomics Center, National Institute of Infectious Diseases	Pathogen Genomics Center, National Institute of Infectious Diseases	Tsuyoshi Sekizuka et al
Japan/PG-100157/2021	EPI_ISL_4696948	2021-08-04	Pathogen Genomics Center, National Institute of Infectious Diseases	Pathogen Genomics Center, National Institute of Infectious Diseases	Tsuyoshi Sekizuka et al
Japan/PG-100327/2021	EPI_ISL_4697686	2021-07-24	Pathogen Genomics Center, National Institute of Infectious Diseases	Pathogen Genomics Center, National Institute of Infectious Diseases	Tsuyoshi Sekizuka et al
Japan/PG-100352/2021	EPI_ISL_4697789	2021-07-23	Pathogen Genomics Center, National Institute of Infectious Diseases	Pathogen Genomics Center, National Institute of Infectious Diseases	Tsuyoshi Sekizuka et al
Japan/PG-100371/2021	EPI_ISL_4697884	2021-07-23	Pathogen Genomics Center, National Institute of Infectious Diseases	Pathogen Genomics Center, National Institute of Infectious Diseases	Tsuyoshi Sekizuka et al
Japan/PG-100457/2021	EPI_ISL_4698336	2021-07-22	Pathogen Genomics Center, National Institute of Infectious Diseases	Pathogen Genomics Center, National Institute of Infectious Diseases	Tsuyoshi Sekizuka et al
Japan/PG-100460/2021	EPI_ISL_4698355	2021-07-20	Pathogen Genomics Center, National Institute of Infectious Diseases	Pathogen Genomics Center, National Institute of Infectious Diseases	Tsuyoshi Sekizuka et al
Japan/PG-100463/2021	EPI_ISL_4698364	2021-07-20	Pathogen Genomics Center, National Institute of Infectious Diseases	Pathogen Genomics Center, National Institute of Infectious Diseases	Tsuyoshi Sekizuka et al
Japan/PG-100523/2021	EPI_ISL_4698659	2021-07-20	Pathogen Genomics Center, National Institute of Infectious Diseases	Pathogen Genomics Center, National Institute of Infectious Diseases	Tsuyoshi Sekizuka et al
Japan/PG-100584/2021	EPI_ISL_4698942	2021-08-10	SARS-CoV-2 testing team, National Institute of Infectious Diseases	Pathogen Genomics Center, National Institute of Infectious Diseases	Tsuyoshi Sekizuka et al
Japan/PG-100599/2021	EPI_ISL_4699014	2021-08-11	SARS-CoV-2 testing team, National Institute of Infectious Diseases	Pathogen Genomics Center, National Institute of Infectious Diseases	Tsuyoshi Sekizuka et al
Japan/PG-100649/2021	EPI_ISL_4699314	2021-08-05	SARS-CoV-2 testing team, National Institute of Infectious Diseases	Pathogen Genomics Center, National Institute of Infectious Diseases	Tsuyoshi Sekizuka et al
Japan/PG-100692/2021	EPI_ISL_4699580	2021-08-17	SARS-CoV-2 testing team, National Institute of Infectious Diseases	Pathogen Genomics Center, National Institute of Infectious Diseases	Tsuyoshi Sekizuka et al
Japan/PG-100701/2021	EPI_ISL_4699634	2021-08-18	SARS-CoV-2 testing team, National Institute of Infectious Diseases	Pathogen Genomics Center, National Institute of Infectious Diseases	Tsuyoshi Sekizuka et al
Japan/PG-100727/2021	EPI_ISL_4699746	2021-08-04	SARS-CoV-2 testing team, National Institute of Infectious Diseases	Pathogen Genomics Center, National Institute of Infectious Diseases	Tsuyoshi Sekizuka et al
Japan/PG-100802/2021	EPI_ISL_4700205	2021-08-04	SARS-CoV-2 testing team, National Institute of Infectious Diseases	Pathogen Genomics Center, National Institute of Infectious Diseases	Tsuyoshi Sekizuka et al
Japan/PG-100808/2021	EPI_ISL_4700240	2021-08-10	SARS-CoV-2 testing team, National Institute of Infectious Diseases	Pathogen Genomics Center, National Institute of Infectious Diseases	Tsuyoshi Sekizuka et al
Japan/PG-100818/2021	EPI_ISL_4700307	2021-08-13	SARS-CoV-2 testing team, National Institute of Infectious Diseases	Pathogen Genomics Center, National Institute of Infectious Diseases	Tsuyoshi Sekizuka et al
Japan/PG-100831/2021	EPI_ISL_4700403	2021-08-18	SARS-CoV-2 testing team, National Institute of Infectious Diseases	Pathogen Genomics Center, National Institute of Infectious Diseases	Tsuyoshi Sekizuka et al
Japan/PG-100957/2021	EPI_ISL_4701106	2021-08-10	SARS-CoV-2 testing team, National Institute of Infectious Diseases	Pathogen Genomics Center, National Institute of Infectious Diseases	Tsuyoshi Sekizuka et al
Japan/PG-101003/2021	EPI_ISL_4701156	2021-08-10	SARS-CoV-2 testing team, National Institute of Infectious Diseases	Pathogen Genomics Center, National Institute of Infectious Diseases	Tsuyoshi Sekizuka et al
Japan/PG-101022/2021	EPI_ISL_4701175	2021-08-10	SARS-CoV-2 testing team, National Institute of Infectious Diseases	Pathogen Genomics Center, National Institute of Infectious Diseases	Tsuyoshi Sekizuka et al
Japan/PG-101130/2021	EPI_ISL_4701250	2021	Pathogen Genomics Center, National Institute of Infectious Diseases	Pathogen Genomics Center, National Institute of Infectious Diseases	Tsuyoshi Sekizuka et al
Japan/PG-101145/2021	EPI_ISL_4701265	2021	Pathogen Genomics Center, National Institute of Infectious Diseases	Pathogen Genomics Center, National Institute of Infectious Diseases	Tsuyoshi Sekizuka et al
Japan/PG-101162/2021	EPI_ISL_4701287	2021-08-16	SARS-CoV-2 testing team, National Institute of Infectious Diseases	Pathogen Genomics Center, National Institute of Infectious Diseases	Tsuyoshi Sekizuka et al
Japan/PG-101198/2021	EPI_ISL_4701324	2021-08-21	SARS-CoV-2 testing team, National Institute of Infectious Diseases	Pathogen Genomics Center, National Institute of Infectious Diseases	Tsuyoshi Sekizuka et al
Japan/PG-101232/2021	EPI_ISL_4641586	2021-08-23	Fukushima Prefectural Institute of Public Health	Fukushima Prefectural Institute of Public Health	Kadzuhiro Kitakawa et al
Japan/PG-101248/2021	EPI_ISL_4642240	2021-08-18	Hiroshima Prefectural Technology Research Institute, Public Health and Environment Center	Hiroshima Prefectural Technology Research Institute, Public Health and Environment Center	Naoki Shigemoto et al
Japan/PG-101268/2021	EPI_ISL_4643014	2021-07-27	Ibaraki Prefectural Institute of Public Health	Ibaraki Prefectural Institute of Public Health	Keiko Goto et al
Japan/PG-101288/2021	EPI_ISL_4645202	2021-08-22	Kagoshima Prefectural Institute for Environmental Research and Public Health	Kagoshima Prefectural Institute for Environmental Research and Public Health	Yuka Hamada et al
Japan/PG-101351/2021	EPI_ISL_4646986	2021-08-19	Department of Infectious Diseases, Kobe Institute of Health	Department of Infectious Diseases, Kobe Institute of Health	Ryohei Nomoto et al
Japan/PG-101358/2021	EPI_ISL_4647000	2021-08-20	Department of Infectious Diseases, Kobe Institute of Health	Department of Infectious Diseases, Kobe Institute of Health	Ryohei Nomoto et al
Japan/PG-101379/2021	EPI_ISL_4651745	2021-08-20	Nara Prefecture Institute of Health	Nara Prefecture Institute of Health	Yuki Matsuura et al
Japan/PG-101382/2021	EPI_ISL_4651759	2021-08-21	Nara Prefecture Institute of Health	Nara Prefecture Institute of Health	Yuki Matsuura et al
Japan/PG-101440/2021	EPI_ISL_4655306	2021-08-22	Shimane Prefectural Institute of Public Health and Environmental Science	Shimane Prefectural Institute of Public Health and Environmental Science	Naoki Fujisawa et al
Japan/PG-101454/2021	EPI_ISL_4655322	2021-08-18	Shimane Prefectural Institute of Public Health and Environmental Science	Shimane Prefectural Institute of Public Health and Environmental Science	Naoki Fujisawa et al
Japan/PG-101472/2021	EPI_ISL_4655773	2021-08-22	Shizuoka City Institute of Environmental Sciences and Public Health	Shizuoka City Institute of Environmental Sciences and Public Health	Takaharu Maehata et al
Japan/PG-101484/2021	EPI_ISL_4659260	2021-08-15	Yamagata Prefectural Institute of Public Health	Yamagata Prefectural Institute of Public Health	Junji Seto et al
Japan/PG-101500/2021	EPI_ISL_4659479	2021-08-12	Yamaguchi Prefectural Institute of Public Health and Environment	Yamaguchi Prefectural Institute of Public Health and Environment	Mitsuhiro Kameyama et al
Japan/PG-101505/2021	EPI_ISL_4659494	2021-08-12	Yamaguchi Prefectural Institute of Public Health and Environment	Yamaguchi Prefectural Institute of Public Health and Environment	Mitsuhiro Kameyama et al
Japan/PG-101506/2021	EPI_ISL_4659501	2021-08-13	Yamaguchi Prefectural Institute of Public Health and Environment	Yamaguchi Prefectural Institute of Public Health and Environment	Mitsuhiro Kameyama et al
Japan/PG-101517/2021	EPI_ISL_4659535	2021-08-17	Yamaguchi Prefectural Institute of Public Health and Environment	Yamaguchi Prefectural Institute of Public Health and Environment	Mitsuhiro Kameyama et al
Japan/PG-101518/2021	EPI_ISL_4659536	2021-08-17	Yamaguchi Prefectural Institute of Public Health and Environment	Yamaguchi Prefectural Institute of Public Health and Environment	Mitsuhiro Kameyama et al
Japan/PG-101520/2021	EPI_ISL_4659580	2021-08-16	Yamaguchi Prefectural Institute of Public Health and Environment	Yamaguchi Prefectural Institute of Public Health and Environment	Mitsuhiro Kameyama et al
Japan/PG-101662/2021	EPI_ISL_4701482	2021-08-17	Pathogen Genomics Center, National Institute of Infectious Diseases	Pathogen Genomics Center, National Institute of Infectious Diseases	Tsuyoshi Sekizuka et al
Japan/PG-101711/2021	EPI_ISL_4701534	2021-08-07	Pathogen Genomics Center, National Institute of Infectious Diseases	Pathogen Genomics Center, National Institute of Infectious Diseases	Tsuyoshi Sekizuka et al
Japan/PG-101754/2021	EPI_ISL_4701577	2021-08-07	Pathogen Genomics Center, National Institute of Infectious Diseases	Pathogen Genomics Center, National Institute of Infectious Diseases	Tsuyoshi Sekizuka et al
Japan/PG-101779/2021	EPI_ISL_4701605	2021-08-07	Pathogen Genomics Center, National Institute of Infectious Diseases	Pathogen Genomics Center, National Institute of Infectious Diseases	Tsuyoshi Sekizuka et al
Japan/PG-101799/2021	EPI_ISL_4701625	2021-08-07	Pathogen Genomics Center, National Institute of Infectious Diseases	Pathogen Genomics Center, National Institute of Infectious Diseases	Tsuyoshi Sekizuka et al
Japan/PG-101836/2021	EPI_ISL_4701663	2021-08-07	Pathogen Genomics Center, National Institute of Infectious Diseases	Pathogen Genomics Center, National Institute of Infectious Diseases	Tsuyoshi Sekizuka et al
Japan/PG-101881/2021	EPI_ISL_4639516	2021-08-14	Chiba Prefectural Institute of Public Health	Division of Virology and Zoology, Chiba Prefectural Institute of Public Health	Masakatsu Taira et al
Japan/PG-101893/2021	EPI_ISL_4639528	2021-08-16	Chiba Prefectural Institute of Public Health	Division of Virology and Zoology, Chiba Prefectural Institute of Public Health	Masakatsu Taira et al
Japan/PG-101894/2021	EPI_ISL_4639529	2021-08-17	Chiba Prefectural Institute of Public Health	Division of Virology and Zoology, Chiba Prefectural Institute of Public Health	Masakatsu Taira et al
Japan/PG-101948/2021	EPI_ISL_4639851	2021-08-17	Fukuoka Institute of Health and Environmental Sciences	Fukuoka Institute of Health and Environmental Sciences	Yoshiki Etoh et al
Japan/PG-101988/2021	EPI_ISL_4639895	2021-08-18	Fukuoka Institute of Health and Environmental Sciences	Fukuoka Institute of Health and Environmental Sciences	Yoshiki Etoh et al
Japan/PG-102030/2021	EPI_ISL_4639941	2021-08-20	Fukuoka Institute of Health and Environmental Sciences	Fukuoka Institute of Health and Environmental Sciences	Yoshiki Etoh et al
Japan/PG-102034/2021	EPI_ISL_4639945	2021-08-20	Fukuoka Institute of Health and Environmental Sciences	Fukuoka Institute of Health and Environmental Sciences	Yoshiki Etoh et al
Japan/PG-102051/2021	EPI_ISL_4641057	2021-08-11	Fukuoka Institute of Health and Environmental Sciences	Fukuoka Institute of Health and Environmental Sciences	Yoshiki Etoh et al
Japan/PG-102060/2021	EPI_ISL_4641066	2021-08-11	Fukuoka Institute of Health and Environmental Sciences	Fukuoka Institute of Health and Environmental Sciences	Yoshiki Etoh et al
Japan/PG-102131/2021	EPI_ISL_4642578	2021-08-26	Hokkaido Institute of Public Health	Hokkaido Institute of Public Health	Kazuhiro Okubo et al
Japan/PG-102198/2021	EPI_ISL_4642810	2021-08-14	Hyogo Prefectural Institute of Public Health science	Pathogen Genomics Center, National Institute of Infectious Diseases	Kenichi Ogita et al
Japan/PG-102211/2021	EPI_ISL_4643029	2021-07-28	Ibaraki Prefectural Institute of Public Health	Ibaraki Prefectural Institute of Public Health	Keiko Goto et al
Japan/PG-102265/2021	EPI_ISL_4646941	2021-08-18	Department of Infectious Diseases, Kobe Institute of Health	Department of Infectious Diseases, Kobe Institute of Health	Ryohei Nomoto et al
Japan/PG-102337/2021	EPI_ISL_4647151	2021-08-20	Department of Infectious Diseases, Kobe Institute of Health	Department of Infectious Diseases, Kobe Institute of Health	Ryohei Nomoto et al
Japan/PG-102390/2021	EPI_ISL_4647474	2021-08-17	Department of Infectious Diseases, Kobe Institute of Health	Department of Infectious Diseases, Kobe Institute of Health	Ryohei Nomoto et al
Japan/PG-102549/2021	EPI_ISL_4653254	2021-08-26	Medical Microbiology and Zoology Section, Okinawa Prefectural Institute of Health and Environment	Medical Microbiology and Zoology Section, Okinawa Prefectural Institute of Health and Environment	Tetsuya Kakita et al
Japan/PG-102614/2021	EPI_ISL_4658227	2021-08-29	Tottori Prefectural Institute of Public Health and Environmental Science	Tottori Prefectural Institute of Public Health and Environmental Science	Yutaka Ueda et al
Japan/PG-102617/2021	EPI_ISL_4658241	2021-08-29	Tottori Prefectural Institute of Public Health and Environmental Science	Tottori Prefectural Institute of Public Health and Environmental Science	Yutaka Ueda et al
Japan/PG-102622/2021	EPI_ISL_4658314	2021-08-30	Tottori Prefectural Institute of Public Health and Environmental Science	Tottori Prefectural Institute of Public Health and Environmental Science	Yutaka Ueda et al
Japan/PG-102642/2021	EPI_ISL_4659156	2021-08-25	Utsunomiya City Institute of Public Health and Environment	Utsunomiya City Institute of Public Health and Environment	Akira Wakatsuki et al
Japan/PG-102651/2021	EPI_ISL_4659839	2021-08-25	Yamaguchi Prefectural Institute of Public Health and Environment	Yamaguchi Prefectural Institute of Public Health and Environment	Mitsuhiro Kameyama et al
Japan/PG-102694/2021	EPI_ISL_4701748	2021-08-17	SARS-CoV-2 testing team, National Institute of Infectious Diseases	Pathogen Genomics Center, National Institute of Infectious Diseases	Tsuyoshi Sekizuka et al
Japan/PG-102698/2021	EPI_ISL_4701752	2021-08-21	SARS-CoV-2 testing team, National Institute of Infectious Diseases	Pathogen Genomics Center, National Institute of Infectious Diseases	Tsuyoshi Sekizuka et al
Japan/PG-102726/2021	EPI_ISL_4701783	2021-08-17	SARS-CoV-2 testing team, National Institute of Infectious Diseases	Pathogen Genomics Center, National Institute of Infectious Diseases	Tsuyoshi Sekizuka et al
Japan/PG-102750/2021	EPI_ISL_4701807	2021-08-11	SARS-CoV-2 testing team, National Institute of Infectious Diseases	Pathogen Genomics Center, National Institute of Infectious Diseases	Tsuyoshi Sekizuka et al
Japan/PG-102778/2021	EPI_ISL_4701839	2021-08-03	SARS-CoV-2 testing team, National Institute of Infectious Diseases	Pathogen Genomics Center, National Institute of Infectious Diseases	Tsuyoshi Sekizuka et al
Japan/PG-102786/2021	EPI_ISL_4701847	2021-08-04	SARS-CoV-2 testing team, National Institute of Infectious Diseases	Pathogen Genomics Center, National Institute of Infectious Diseases	Tsuyoshi Sekizuka et al
Japan/PG-102814/2021	EPI_ISL_4701875	2021-08-09	SARS-CoV-2 testing team, National Institute of Infectious Diseases	Pathogen Genomics Center, National Institute of Infectious Diseases	Tsuyoshi Sekizuka et al
Japan/PG-102877/2021	EPI_ISL_4701939	2021-08-08	Pathogen Genomics Center, National Institute of Infectious Diseases	Pathogen Genomics Center, National Institute of Infectious Diseases	Tsuyoshi Sekizuka et al
Japan/PG-102891/2021	EPI_ISL_4701957	2021-08-11	Pathogen Genomics Center, National Institute of Infectious Diseases	Pathogen Genomics Center, National Institute of Infectious Diseases	Tsuyoshi Sekizuka et al
Japan/PG-102996/2021	EPI_ISL_4702063	2021-08-12	Pathogen Genomics Center, National Institute of Infectious Diseases	Pathogen Genomics Center, National Institute of Infectious Diseases	Tsuyoshi Sekizuka et al
Japan/PG-103012/2021	EPI_ISL_4702080	2021-08-10	Pathogen Genomics Center, National Institute of Infectious Diseases	Pathogen Genomics Center, National Institute of Infectious Diseases	Tsuyoshi Sekizuka et al
Japan/PG-103082/2021	EPI_ISL_4702150	2021-08-10	Pathogen Genomics Center, National Institute of Infectious Diseases	Pathogen Genomics Center, National Institute of Infectious Diseases	Tsuyoshi Sekizuka et al
Japan/PG-103143/2021	EPI_ISL_4702218	2021-08-09	Pathogen Genomics Center, National Institute of Infectious Diseases	Pathogen Genomics Center, National Institute of Infectious Diseases	Tsuyoshi Sekizuka et al
Japan/PG-103152/2021	EPI_ISL_4702229	2021-08-11	Pathogen Genomics Center, National Institute of Infectious Diseases	Pathogen Genomics Center, National Institute of Infectious Diseases	Tsuyoshi Sekizuka et al
Japan/PG-103172/2021	EPI_ISL_4702353	2021-08-12	Pathogen Genomics Center, National Institute of Infectious Diseases	Pathogen Genomics Center, National Institute of Infectious Diseases	Tsuyoshi Sekizuka et al
Japan/PG-103176/2021	EPI_ISL_4702387	2021-08-11	Pathogen Genomics Center, National Institute of Infectious Diseases	Pathogen Genomics Center, National Institute of Infectious Diseases	Tsuyoshi Sekizuka et al
Japan/PG-103181/2021	EPI_ISL_4702423	2021-08-11	Pathogen Genomics Center, National Institute of Infectious Diseases	Pathogen Genomics Center, National Institute of Infectious Diseases	Tsuyoshi Sekizuka et al
Japan/PG-103228/2021	EPI_ISL_4756073	2021-08-11	Pathogen Genomics Center, National Institute of Infectious Diseases	Pathogen Genomics Center, National Institute of Infectious Diseases	Tsuyoshi Sekizuka et al
Japan/PG-103265/2021	EPI_ISL_4756110	2021-08-11	Pathogen Genomics Center, National Institute of Infectious Diseases	Pathogen Genomics Center, National Institute of Infectious Diseases	Tsuyoshi Sekizuka et al
Japan/PG-103300/2021	EPI_ISL_4756149	2021-08-11	Pathogen Genomics Center, National Institute of Infectious Diseases	Pathogen Genomics Center, National Institute of Infectious Diseases	Tsuyoshi Sekizuka et al
Japan/PG-103316/2021	EPI_ISL_4756165	2021-08-12	Pathogen Genomics Center, National Institute of Infectious Diseases	Pathogen Genomics Center, National Institute of Infectious Diseases	Tsuyoshi Sekizuka et al
Japan/PG-103385/2021	EPI_ISL_4756236	2021-08-12	Pathogen Genomics Center, National Institute of Infectious Diseases	Pathogen Genomics Center, National Institute of Infectious Diseases	Tsuyoshi Sekizuka et al
Japan/PG-103402/2021	EPI_ISL_4756253	2021-08-12	Pathogen Genomics Center, National Institute of Infectious Diseases	Pathogen Genomics Center, National Institute of Infectious Diseases	Tsuyoshi Sekizuka et al
Japan/PG-103411/2021	EPI_ISL_4756264	2021-08-12	Pathogen Genomics Center, National Institute of Infectious Diseases	Pathogen Genomics Center, National Institute of Infectious Diseases	Tsuyoshi Sekizuka et al
Japan/PG-103502/2021	EPI_ISL_4756359	2021-08-12	Pathogen Genomics Center, National Institute of Infectious Diseases	Pathogen Genomics Center, National Institute of Infectious Diseases	Tsuyoshi Sekizuka et al
Japan/PG-103505/2021	EPI_ISL_4756362	2021-08-12	Pathogen Genomics Center, National Institute of Infectious Diseases	Pathogen Genomics Center, National Institute of Infectious Diseases	Tsuyoshi Sekizuka et al
Japan/PG-103507/2021	EPI_ISL_4756364	2021-08-12	Pathogen Genomics Center, National Institute of Infectious Diseases	Pathogen Genomics Center, National Institute of Infectious Diseases	Tsuyoshi Sekizuka et al
Japan/PG-103521/2021	EPI_ISL_4756378	2021-08-12	Pathogen Genomics Center, National Institute of Infectious Diseases	Pathogen Genomics Center, National Institute of Infectious Diseases	Tsuyoshi Sekizuka et al
Japan/PG-103534/2021	EPI_ISL_4756391	2021-08-11	Pathogen Genomics Center, National Institute of Infectious Diseases	Pathogen Genomics Center, National Institute of Infectious Diseases	Tsuyoshi Sekizuka et al
Japan/PG-103550/2021	EPI_ISL_4756408	2021-08-10	Pathogen Genomics Center, National Institute of Infectious Diseases	Pathogen Genomics Center, National Institute of Infectious Diseases	Tsuyoshi Sekizuka et al
Japan/PG-103555/2021	EPI_ISL_4756413	2021-08-10	Pathogen Genomics Center, National Institute of Infectious Diseases	Pathogen Genomics Center, National Institute of Infectious Diseases	Tsuyoshi Sekizuka et al
Japan/PG-103577/2021	EPI_ISL_4756435	2021-08-11	Pathogen Genomics Center, National Institute of Infectious Diseases	Pathogen Genomics Center, National Institute of Infectious Diseases	Tsuyoshi Sekizuka et al
Japan/PG-103662/2021	EPI_ISL_4756523	2021-08-11	Pathogen Genomics Center, National Institute of Infectious Diseases	Pathogen Genomics Center, National Institute of Infectious Diseases	Tsuyoshi Sekizuka et al
Japan/PG-103665/2021	EPI_ISL_4756526	2021-08-11	Pathogen Genomics Center, National Institute of Infectious Diseases	Pathogen Genomics Center, National Institute of Infectious Diseases	Tsuyoshi Sekizuka et al
Japan/PG-103721/2021	EPI_ISL_4756582	2021-08-10	Pathogen Genomics Center, National Institute of Infectious Diseases	Pathogen Genomics Center, National Institute of Infectious Diseases	Tsuyoshi Sekizuka et al
Japan/PG-103771/2021	EPI_ISL_4756634	2021-08-11	Pathogen Genomics Center, National Institute of Infectious Diseases	Pathogen Genomics Center, National Institute of Infectious Diseases	Tsuyoshi Sekizuka et al
Japan/PG-103790/2021	EPI_ISL_4756653	2021-08-10	Pathogen Genomics Center, National Institute of Infectious Diseases	Pathogen Genomics Center, National Institute of Infectious Diseases	Tsuyoshi Sekizuka et al
Japan/PG-103858/2021	EPI_ISL_4756752	2021-08-10	Pathogen Genomics Center, National Institute of Infectious Diseases	Pathogen Genomics Center, National Institute of Infectious Diseases	Tsuyoshi Sekizuka et al
Japan/PG-103897/2021	EPI_ISL_4757035	2021-08-10	Pathogen Genomics Center, National Institute of Infectious Diseases	Pathogen Genomics Center, National Institute of Infectious Diseases	Tsuyoshi Sekizuka et al
Japan/PG-103910/2021	EPI_ISL_4757137	2021-08-11	Pathogen Genomics Center, National Institute of Infectious Diseases	Pathogen Genomics Center, National Institute of Infectious Diseases	Tsuyoshi Sekizuka et al
Japan/PG-103938/2021	EPI_ISL_4757335	2021-08-11	Pathogen Genomics Center, National Institute of Infectious Diseases	Pathogen Genomics Center, National Institute of Infectious Diseases	Tsuyoshi Sekizuka et al
Japan/PG-104077/2021	EPI_ISL_4702673	2021-08-09	Pathogen Genomics Center, National Institute of Infectious Diseases	Pathogen Genomics Center, National Institute of Infectious Diseases	Tsuyoshi Sekizuka et al
Japan/PG-104161/2021	EPI_ISL_4702773	2021-08-12	Pathogen Genomics Center, National Institute of Infectious Diseases	Pathogen Genomics Center, National Institute of Infectious Diseases	Tsuyoshi Sekizuka et al
Japan/PG-104189/2021	EPI_ISL_4758373	2021-08-10	Pathogen Genomics Center, National Institute of Infectious Diseases	Pathogen Genomics Center, National Institute of Infectious Diseases	Tsuyoshi Sekizuka et al
Japan/PG-104199/2021	EPI_ISL_4758448	2021-08-10	Pathogen Genomics Center, National Institute of Infectious Diseases	Pathogen Genomics Center, National Institute of Infectious Diseases	Tsuyoshi Sekizuka et al
Japan/PG-104242/2021	EPI_ISL_4758743	2021-08-11	Pathogen Genomics Center, National Institute of Infectious Diseases	Pathogen Genomics Center, National Institute of Infectious Diseases	Tsuyoshi Sekizuka et al
Japan/PG-104244/2021	EPI_ISL_4758759	2021-08-11	Pathogen Genomics Center, National Institute of Infectious Diseases	Pathogen Genomics Center, National Institute of Infectious Diseases	Tsuyoshi Sekizuka et al
Japan/PG-104272/2021	EPI_ISL_4758936	2021-07-21	Pathogen Genomics Center, National Institute of Infectious Diseases	Pathogen Genomics Center, National Institute of Infectious Diseases	Tsuyoshi Sekizuka et al
Japan/PG-104287/2021	EPI_ISL_4759037	2021-07-21	Pathogen Genomics Center, National Institute of Infectious Diseases	Pathogen Genomics Center, National Institute of Infectious Diseases	Tsuyoshi Sekizuka et al
Japan/PG-104339/2021	EPI_ISL_4759234	2021-07-24	Pathogen Genomics Center, National Institute of Infectious Diseases	Pathogen Genomics Center, National Institute of Infectious Diseases	Tsuyoshi Sekizuka et al
Japan/PG-104365/2021	EPI_ISL_4759263	2021-07-24	Pathogen Genomics Center, National Institute of Infectious Diseases	Pathogen Genomics Center, National Institute of Infectious Diseases	Tsuyoshi Sekizuka et al
Japan/PG-104379/2021	EPI_ISL_4759277	2021-07-25	Pathogen Genomics Center, National Institute of Infectious Diseases	Pathogen Genomics Center, National Institute of Infectious Diseases	Tsuyoshi Sekizuka et al
Japan/PG-104385/2021	EPI_ISL_4759283	2021-07-21	Pathogen Genomics Center, National Institute of Infectious Diseases	Pathogen Genomics Center, National Institute of Infectious Diseases	Tsuyoshi Sekizuka et al
Japan/PG-104407/2021	EPI_ISL_4759305	2021-07-21	Pathogen Genomics Center, National Institute of Infectious Diseases	Pathogen Genomics Center, National Institute of Infectious Diseases	Tsuyoshi Sekizuka et al
Japan/PG-104448/2021	EPI_ISL_4759349	2021-07-24	Pathogen Genomics Center, National Institute of Infectious Diseases	Pathogen Genomics Center, National Institute of Infectious Diseases	Tsuyoshi Sekizuka et al
Japan/PG-104558/2021	EPI_ISL_4759462	2021-07-25	Pathogen Genomics Center, National Institute of Infectious Diseases	Pathogen Genomics Center, National Institute of Infectious Diseases	Tsuyoshi Sekizuka et al
Japan/PG-104630/2021	EPI_ISL_4759532	2021-07-24	Pathogen Genomics Center, National Institute of Infectious Diseases	Pathogen Genomics Center, National Institute of Infectious Diseases	Tsuyoshi Sekizuka et al
Japan/PG-104756/2021	EPI_ISL_4759661	2021-07-24	Pathogen Genomics Center, National Institute of Infectious Diseases	Pathogen Genomics Center, National Institute of Infectious Diseases	Tsuyoshi Sekizuka et al
Japan/PG-104785/2021	EPI_ISL_4759691	2021-07-23	Pathogen Genomics Center, National Institute of Infectious Diseases	Pathogen Genomics Center, National Institute of Infectious Diseases	Tsuyoshi Sekizuka et al
Japan/PG-104818/2021	EPI_ISL_4759726	2021-07-24	Pathogen Genomics Center, National Institute of Infectious Diseases	Pathogen Genomics Center, National Institute of Infectious Diseases	Tsuyoshi Sekizuka et al
Japan/PG-104844/2021	EPI_ISL_4759751	2021-07-25	Pathogen Genomics Center, National Institute of Infectious Diseases	Pathogen Genomics Center, National Institute of Infectious Diseases	Tsuyoshi Sekizuka et al
Japan/PG-104922/2021	EPI_ISL_4759830	2021-07-24	Pathogen Genomics Center, National Institute of Infectious Diseases	Pathogen Genomics Center, National Institute of Infectious Diseases	Tsuyoshi Sekizuka et al
Japan/PG-104945/2021	EPI_ISL_4639613	2021-08-25	Ehime Prefectural Institute of Public Health and Environmental Science	Ehime Prefectural Institute of Public Health and Environmental Science	Hiromi Iwaki et al
Japan/PG-104946/2021	EPI_ISL_4639615	2021-08-06	Ehime Prefectural Institute of Public Health and Environmental Science	Ehime Prefectural Institute of Public Health and Environmental Science	Hiromi Iwaki et al
Japan/PG-104958/2021	EPI_ISL_4639636	2021-08-12	Ehime Prefectural Institute of Public Health and Environmental Science	Ehime Prefectural Institute of Public Health and Environmental Science	Hiromi Iwaki et al
Japan/PG-104964/2021	EPI_ISL_4639658	2021-08-20	Ehime Prefectural Institute of Public Health and Environmental Science	Ehime Prefectural Institute of Public Health and Environmental Science	Hiromi Iwaki et al
Japan/PG-104982/2021	EPI_ISL_4639965	2021-08-20	Fukuoka Institute of Health and Environmental Sciences	Fukuoka Institute of Health and Environmental Sciences	Yoshiki Etoh et al
Japan/PG-105001/2021	EPI_ISL_4640802	2021-08-04	Fukuoka Institute of Health and Environmental Sciences	Fukuoka Institute of Health and Environmental Sciences	Yoshiki Etoh et al
Japan/PG-105005/2021	EPI_ISL_4640832	2021-08-05	Fukuoka Institute of Health and Environmental Sciences	Fukuoka Institute of Health and Environmental Sciences	Yoshiki Etoh et al
Japan/PG-105007/2021	EPI_ISL_4640843	2021-08-04	Fukuoka Institute of Health and Environmental Sciences	Fukuoka Institute of Health and Environmental Sciences	Yoshiki Etoh et al
Japan/PG-105042/2021	EPI_ISL_4641164	2021-08-11	Fukuoka Institute of Health and Environmental Sciences	Fukuoka Institute of Health and Environmental Sciences	Yoshiki Etoh et al
Japan/PG-105103/2021	EPI_ISL_4642079	2021-08-22	Hiroshima Prefectural Technology Research Institute, Public Health and Environment Center	Hiroshima Prefectural Technology Research Institute, Public Health and Environment Center	Naoki Shigemoto et al
Japan/PG-105132/2021	EPI_ISL_4642853	2021-08-18	Hyogo Prefectural Institute of Public Health science	Pathogen Genomics Center, National Institute of Infectious Diseases	Kenichi Ogita et al
Japan/PG-105215/2021	EPI_ISL_4647717	2021-08-23	Department of Infectious Diseases, Kobe Institute of Health	Department of Infectious Diseases, Kobe Institute of Health	Ryohei Nomoto et al
Japan/PG-105230/2021	EPI_ISL_4647732	2021-08-23	Department of Infectious Diseases, Kobe Institute of Health	Department of Infectious Diseases, Kobe Institute of Health	Ryohei Nomoto et al
Japan/PG-105252/2021	EPI_ISL_4647810	2021-08-23	Department of Infectious Diseases, Kobe Institute of Health	Department of Infectious Diseases, Kobe Institute of Health	Ryohei Nomoto et al
Japan/PG-105297/2021	EPI_ISL_4647919	2021-08-24	Department of Infectious Diseases, Kobe Institute of Health	Department of Infectious Diseases, Kobe Institute of Health	Ryohei Nomoto et al
Japan/PG-105397/2021	EPI_ISL_4653265	2021-08-25	Medical Microbiology and Zoology Section, Okinawa Prefectural Institute of Health and Environment	Medical Microbiology and Zoology Section, Okinawa Prefectural Institute of Health and Environment	Tetsuya Kakita et al
Japan/PG-105445/2021	EPI_ISL_4654541	2021-08-06	Sendai City Institute of Public Health	Sendai City Institute of Public Health	Youko Kano et al
Japan/PG-105458/2021	EPI_ISL_4654627	2021-08-02	Sendai City Institute of Public Health	Sendai City Institute of Public Health	Youko Kano et al
Japan/PG-105459/2021	EPI_ISL_4654629	2021-08-02	Sendai City Institute of Public Health	Sendai City Institute of Public Health	Youko Kano et al
Japan/PG-105461/2021	EPI_ISL_4654632	2021-08-04	Sendai City Institute of Public Health	Sendai City Institute of Public Health	Youko Kano et al
Japan/PG-105503/2021	EPI_ISL_4655326	2021-08-25	Shimane Prefectural Institute of Public Health and Environmental Science	Shimane Prefectural Institute of Public Health and Environmental Science	Naoki Fujisawa et al
Japan/PG-105539/2021	EPI_ISL_4659698	2021-08-22	Yamaguchi Prefectural Institute of Public Health and Environment	Yamaguchi Prefectural Institute of Public Health and Environment	Mitsuhiro Kameyama et al
Japan/PG-105558/2021	EPI_ISL_4759854	2021-07-24	Pathogen Genomics Center, National Institute of Infectious Diseases	Pathogen Genomics Center, National Institute of Infectious Diseases	Tsuyoshi Sekizuka et al
Japan/PG-105691/2021	EPI_ISL_4702777	2021-07-24	Pathogen Genomics Center, National Institute of Infectious Diseases	Pathogen Genomics Center, National Institute of Infectious Diseases	Tsuyoshi Sekizuka et al
Japan/PG-105705/2021	EPI_ISL_4702791	2021-07-24	Pathogen Genomics Center, National Institute of Infectious Diseases	Pathogen Genomics Center, National Institute of Infectious Diseases	Tsuyoshi Sekizuka et al
Japan/PG-105830/2021	EPI_ISL_4702919	2021-07-23	Pathogen Genomics Center, National Institute of Infectious Diseases	Pathogen Genomics Center, National Institute of Infectious Diseases	Tsuyoshi Sekizuka et al
Japan/PG-105873/2021	EPI_ISL_4702964	2021-07-24	Pathogen Genomics Center, National Institute of Infectious Diseases	Pathogen Genomics Center, National Institute of Infectious Diseases	Tsuyoshi Sekizuka et al
Japan/PG-105880/2021	EPI_ISL_4702971	2021-07-24	Pathogen Genomics Center, National Institute of Infectious Diseases	Pathogen Genomics Center, National Institute of Infectious Diseases	Tsuyoshi Sekizuka et al
Japan/PG-105903/2021	EPI_ISL_4702994	2021-07-23	Pathogen Genomics Center, National Institute of Infectious Diseases	Pathogen Genomics Center, National Institute of Infectious Diseases	Tsuyoshi Sekizuka et al
Japan/PG-105994/2021	EPI_ISL_4703087	2021-07-26	Pathogen Genomics Center, National Institute of Infectious Diseases	Pathogen Genomics Center, National Institute of Infectious Diseases	Tsuyoshi Sekizuka et al
Japan/PG-106044/2021	EPI_ISL_4703149	2021-07-24	Pathogen Genomics Center, National Institute of Infectious Diseases	Pathogen Genomics Center, National Institute of Infectious Diseases	Tsuyoshi Sekizuka et al
Japan/PG-106097/2021	EPI_ISL_4703206	2021-07-29	Pathogen Genomics Center, National Institute of Infectious Diseases	Pathogen Genomics Center, National Institute of Infectious Diseases	Tsuyoshi Sekizuka et al
Japan/PG-106149/2021	EPI_ISL_4703260	2021-07-29	Pathogen Genomics Center, National Institute of Infectious Diseases	Pathogen Genomics Center, National Institute of Infectious Diseases	Tsuyoshi Sekizuka et al
Japan/PG-106173/2021	EPI_ISL_4703284	2021-07-21	Pathogen Genomics Center, National Institute of Infectious Diseases	Pathogen Genomics Center, National Institute of Infectious Diseases	Tsuyoshi Sekizuka et al
Japan/PG-106249/2021	EPI_ISL_4703368	2021-07-21	Pathogen Genomics Center, National Institute of Infectious Diseases	Pathogen Genomics Center, National Institute of Infectious Diseases	Tsuyoshi Sekizuka et al
Japan/PG-106255/2021	EPI_ISL_4703374	2021-07-21	Pathogen Genomics Center, National Institute of Infectious Diseases	Pathogen Genomics Center, National Institute of Infectious Diseases	Tsuyoshi Sekizuka et al
Japan/PG-106310/2021	EPI_ISL_4703437	2021-07-27	Pathogen Genomics Center, National Institute of Infectious Diseases	Pathogen Genomics Center, National Institute of Infectious Diseases	Tsuyoshi Sekizuka et al
Japan/PG-106321/2021	EPI_ISL_4703454	2021-07-28	Pathogen Genomics Center, National Institute of Infectious Diseases	Pathogen Genomics Center, National Institute of Infectious Diseases	Tsuyoshi Sekizuka et al
Japan/PG-106404/2021	EPI_ISL_4703541	2021-07-30	Pathogen Genomics Center, National Institute of Infectious Diseases	Pathogen Genomics Center, National Institute of Infectious Diseases	Tsuyoshi Sekizuka et al
Japan/PG-106408/2021	EPI_ISL_4703545	2021-07-30	Pathogen Genomics Center, National Institute of Infectious Diseases	Pathogen Genomics Center, National Institute of Infectious Diseases	Tsuyoshi Sekizuka et al
Japan/PG-106446/2021	EPI_ISL_4703592	2021-08-20	Pathogen Genomics Center, National Institute of Infectious Diseases	Pathogen Genomics Center, National Institute of Infectious Diseases	Tsuyoshi Sekizuka et al
Japan/PG-106453/2021	EPI_ISL_4703619	2021-08-20	Pathogen Genomics Center, National Institute of Infectious Diseases	Pathogen Genomics Center, National Institute of Infectious Diseases	Tsuyoshi Sekizuka et al
Japan/PG-106456/2021	EPI_ISL_4703633	2021-08-20	Pathogen Genomics Center, National Institute of Infectious Diseases	Pathogen Genomics Center, National Institute of Infectious Diseases	Tsuyoshi Sekizuka et al
Japan/PG-106470/2021	EPI_ISL_4703700	2021-08-20	Pathogen Genomics Center, National Institute of Infectious Diseases	Pathogen Genomics Center, National Institute of Infectious Diseases	Tsuyoshi Sekizuka et al
Japan/PG-106563/2021	EPI_ISL_4704086	2021-08-23	Pathogen Genomics Center, National Institute of Infectious Diseases	Pathogen Genomics Center, National Institute of Infectious Diseases	Tsuyoshi Sekizuka et al
Japan/PG-106572/2021	EPI_ISL_4704095	2021-08-23	Pathogen Genomics Center, National Institute of Infectious Diseases	Pathogen Genomics Center, National Institute of Infectious Diseases	Tsuyoshi Sekizuka et al
Japan/PG-106599/2021	EPI_ISL_4704122	2021-07-30	Pathogen Genomics Center, National Institute of Infectious Diseases	Pathogen Genomics Center, National Institute of Infectious Diseases	Tsuyoshi Sekizuka et al
Japan/PG-106648/2021	EPI_ISL_4704216	2021-08-12	Pathogen Genomics Center, National Institute of Infectious Diseases	Pathogen Genomics Center, National Institute of Infectious Diseases	Tsuyoshi Sekizuka et al
Japan/PG-106653/2021	EPI_ISL_4704245	2021-08-12	Pathogen Genomics Center, National Institute of Infectious Diseases	Pathogen Genomics Center, National Institute of Infectious Diseases	Tsuyoshi Sekizuka et al
Japan/PG-106661/2021	EPI_ISL_4704279	2021-08-12	Pathogen Genomics Center, National Institute of Infectious Diseases	Pathogen Genomics Center, National Institute of Infectious Diseases	Tsuyoshi Sekizuka et al
Japan/PG-106680/2021	EPI_ISL_4704346	2021-08-12	Pathogen Genomics Center, National Institute of Infectious Diseases	Pathogen Genomics Center, National Institute of Infectious Diseases	Tsuyoshi Sekizuka et al
Japan/PG-106687/2021	EPI_ISL_4704367	2021-08-12	Pathogen Genomics Center, National Institute of Infectious Diseases	Pathogen Genomics Center, National Institute of Infectious Diseases	Tsuyoshi Sekizuka et al
Japan/PG-106705/2021	EPI_ISL_4704438	2021-08-12	Pathogen Genomics Center, National Institute of Infectious Diseases	Pathogen Genomics Center, National Institute of Infectious Diseases	Tsuyoshi Sekizuka et al
Japan/PG-106825/2021	EPI_ISL_4704668	2021-08-12	Pathogen Genomics Center, National Institute of Infectious Diseases	Pathogen Genomics Center, National Institute of Infectious Diseases	Tsuyoshi Sekizuka et al
Japan/PG-106846/2021	EPI_ISL_4704692	2021-08-12	Pathogen Genomics Center, National Institute of Infectious Diseases	Pathogen Genomics Center, National Institute of Infectious Diseases	Tsuyoshi Sekizuka et al
Japan/PG-106859/2021	EPI_ISL_4704705	2021-08-12	Pathogen Genomics Center, National Institute of Infectious Diseases	Pathogen Genomics Center, National Institute of Infectious Diseases	Tsuyoshi Sekizuka et al
Japan/PG-106861/2021	EPI_ISL_4704707	2021-08-12	Pathogen Genomics Center, National Institute of Infectious Diseases	Pathogen Genomics Center, National Institute of Infectious Diseases	Tsuyoshi Sekizuka et al
Japan/PG-106888/2021	EPI_ISL_4704734	2021-08-12	Pathogen Genomics Center, National Institute of Infectious Diseases	Pathogen Genomics Center, National Institute of Infectious Diseases	Tsuyoshi Sekizuka et al
Japan/PG-106890/2021	EPI_ISL_4704736	2021-08-12	Pathogen Genomics Center, National Institute of Infectious Diseases	Pathogen Genomics Center, National Institute of Infectious Diseases	Tsuyoshi Sekizuka et al
Japan/PG-106904/2021	EPI_ISL_4704780	2021-08-13	Pathogen Genomics Center, National Institute of Infectious Diseases	Pathogen Genomics Center, National Institute of Infectious Diseases	Tsuyoshi Sekizuka et al
Japan/PG-106949/2021	EPI_ISL_4704949	2021-08-12	Pathogen Genomics Center, National Institute of Infectious Diseases	Pathogen Genomics Center, National Institute of Infectious Diseases	Tsuyoshi Sekizuka et al
Japan/PG-107015/2021	EPI_ISL_4705198	2021-08-12	Pathogen Genomics Center, National Institute of Infectious Diseases	Pathogen Genomics Center, National Institute of Infectious Diseases	Tsuyoshi Sekizuka et al
Japan/PG-107018/2021	EPI_ISL_4705208	2021-08-13	Pathogen Genomics Center, National Institute of Infectious Diseases	Pathogen Genomics Center, National Institute of Infectious Diseases	Tsuyoshi Sekizuka et al
Japan/PG-107047/2021	EPI_ISL_4705315	2021-08-13	Pathogen Genomics Center, National Institute of Infectious Diseases	Pathogen Genomics Center, National Institute of Infectious Diseases	Tsuyoshi Sekizuka et al
Japan/PG-107051/2021	EPI_ISL_4705319	2021-08-12	Pathogen Genomics Center, National Institute of Infectious Diseases	Pathogen Genomics Center, National Institute of Infectious Diseases	Tsuyoshi Sekizuka et al
Japan/PG-107069/2021	EPI_ISL_4705337	2021-08-12	Pathogen Genomics Center, National Institute of Infectious Diseases	Pathogen Genomics Center, National Institute of Infectious Diseases	Tsuyoshi Sekizuka et al
Japan/PG-107086/2021	EPI_ISL_4705357	2021-08-12	Pathogen Genomics Center, National Institute of Infectious Diseases	Pathogen Genomics Center, National Institute of Infectious Diseases	Tsuyoshi Sekizuka et al
Japan/PG-107110/2021	EPI_ISL_4705381	2021-08-11	Pathogen Genomics Center, National Institute of Infectious Diseases	Pathogen Genomics Center, National Institute of Infectious Diseases	Tsuyoshi Sekizuka et al
Japan/PG-107224/2021	EPI_ISL_4705885	2021-08-14	Pathogen Genomics Center, National Institute of Infectious Diseases	Pathogen Genomics Center, National Institute of Infectious Diseases	Tsuyoshi Sekizuka et al
Japan/PG-107267/2021	EPI_ISL_4706065	2021-08-12	Pathogen Genomics Center, National Institute of Infectious Diseases	Pathogen Genomics Center, National Institute of Infectious Diseases	Tsuyoshi Sekizuka et al
Japan/PG-107356/2021	EPI_ISL_4706436	2021-08-14	Pathogen Genomics Center, National Institute of Infectious Diseases	Pathogen Genomics Center, National Institute of Infectious Diseases	Tsuyoshi Sekizuka et al
Japan/PG-107361/2021	EPI_ISL_4706465	2021-08-14	Pathogen Genomics Center, National Institute of Infectious Diseases	Pathogen Genomics Center, National Institute of Infectious Diseases	Tsuyoshi Sekizuka et al
Japan/PG-107368/2021	EPI_ISL_4706502	2021-08-12	Pathogen Genomics Center, National Institute of Infectious Diseases	Pathogen Genomics Center, National Institute of Infectious Diseases	Tsuyoshi Sekizuka et al
Japan/PG-107385/2021	EPI_ISL_4706577	2021-08-12	Pathogen Genomics Center, National Institute of Infectious Diseases	Pathogen Genomics Center, National Institute of Infectious Diseases	Tsuyoshi Sekizuka et al
Japan/PG-107390/2021	EPI_ISL_4706591	2021-08-12	Pathogen Genomics Center, National Institute of Infectious Diseases	Pathogen Genomics Center, National Institute of Infectious Diseases	Tsuyoshi Sekizuka et al
Japan/PG-107408/2021	EPI_ISL_4706673	2021-08-12	Pathogen Genomics Center, National Institute of Infectious Diseases	Pathogen Genomics Center, National Institute of Infectious Diseases	Tsuyoshi Sekizuka et al
Japan/PG-107428/2021	EPI_ISL_4706764	2021-08-12	Pathogen Genomics Center, National Institute of Infectious Diseases	Pathogen Genomics Center, National Institute of Infectious Diseases	Tsuyoshi Sekizuka et al
Japan/PG-107440/2021	EPI_ISL_4706815	2021-08-12	Pathogen Genomics Center, National Institute of Infectious Diseases	Pathogen Genomics Center, National Institute of Infectious Diseases	Tsuyoshi Sekizuka et al
Japan/PG-107507/2021	EPI_ISL_4707063	2021-08-12	Pathogen Genomics Center, National Institute of Infectious Diseases	Pathogen Genomics Center, National Institute of Infectious Diseases	Tsuyoshi Sekizuka et al
Japan/PG-107508/2021	EPI_ISL_4707064	2021-08-12	Pathogen Genomics Center, National Institute of Infectious Diseases	Pathogen Genomics Center, National Institute of Infectious Diseases	Tsuyoshi Sekizuka et al
Japan/PG-107520/2021	EPI_ISL_4707129	2021-08-12	Pathogen Genomics Center, National Institute of Infectious Diseases	Pathogen Genomics Center, National Institute of Infectious Diseases	Tsuyoshi Sekizuka et al
Japan/PG-107533/2021	EPI_ISL_4707181	2021-08-12	Pathogen Genomics Center, National Institute of Infectious Diseases	Pathogen Genomics Center, National Institute of Infectious Diseases	Tsuyoshi Sekizuka et al
Japan/PG-107546/2021	EPI_ISL_4707223	2021-08-12	Pathogen Genomics Center, National Institute of Infectious Diseases	Pathogen Genomics Center, National Institute of Infectious Diseases	Tsuyoshi Sekizuka et al
Japan/PG-107601/2021	EPI_ISL_4707404	2021-08-12	Pathogen Genomics Center, National Institute of Infectious Diseases	Pathogen Genomics Center, National Institute of Infectious Diseases	Tsuyoshi Sekizuka et al
Japan/PG-107611/2021	EPI_ISL_4707465	2021-08-12	Pathogen Genomics Center, National Institute of Infectious Diseases	Pathogen Genomics Center, National Institute of Infectious Diseases	Tsuyoshi Sekizuka et al
Japan/PG-107680/2021	EPI_ISL_4707578	2021-08-12	Pathogen Genomics Center, National Institute of Infectious Diseases	Pathogen Genomics Center, National Institute of Infectious Diseases	Tsuyoshi Sekizuka et al
Japan/PG-107690/2021	EPI_ISL_4707618	2021-08-12	Pathogen Genomics Center, National Institute of Infectious Diseases	Pathogen Genomics Center, National Institute of Infectious Diseases	Tsuyoshi Sekizuka et al
Japan/PG-107706/2021	EPI_ISL_4707680	2021-08-12	Pathogen Genomics Center, National Institute of Infectious Diseases	Pathogen Genomics Center, National Institute of Infectious Diseases	Tsuyoshi Sekizuka et al
Japan/PG-107732/2021	EPI_ISL_4707805	2021-08-12	Pathogen Genomics Center, National Institute of Infectious Diseases	Pathogen Genomics Center, National Institute of Infectious Diseases	Tsuyoshi Sekizuka et al
Japan/PG-107740/2021	EPI_ISL_4707851	2021-08-12	Pathogen Genomics Center, National Institute of Infectious Diseases	Pathogen Genomics Center, National Institute of Infectious Diseases	Tsuyoshi Sekizuka et al
Japan/PG-107754/2021	EPI_ISL_4707891	2021-08-12	Pathogen Genomics Center, National Institute of Infectious Diseases	Pathogen Genomics Center, National Institute of Infectious Diseases	Tsuyoshi Sekizuka et al
Japan/PG-107801/2021	EPI_ISL_4708081	2021-08-12	Pathogen Genomics Center, National Institute of Infectious Diseases	Pathogen Genomics Center, National Institute of Infectious Diseases	Tsuyoshi Sekizuka et al
Japan/PG-107809/2021	EPI_ISL_4708118	2021-08-12	Pathogen Genomics Center, National Institute of Infectious Diseases	Pathogen Genomics Center, National Institute of Infectious Diseases	Tsuyoshi Sekizuka et al
Japan/PG-107820/2021	EPI_ISL_4708155	2021-08-12	Pathogen Genomics Center, National Institute of Infectious Diseases	Pathogen Genomics Center, National Institute of Infectious Diseases	Tsuyoshi Sekizuka et al
Japan/PG-107887/2021	EPI_ISL_4708431	2021-08-12	Pathogen Genomics Center, National Institute of Infectious Diseases	Pathogen Genomics Center, National Institute of Infectious Diseases	Tsuyoshi Sekizuka et al
Japan/PG-107918/2021	EPI_ISL_4708542	2021-08-12	Pathogen Genomics Center, National Institute of Infectious Diseases	Pathogen Genomics Center, National Institute of Infectious Diseases	Tsuyoshi Sekizuka et al
Japan/PG-107970/2021	EPI_ISL_4639193	2021-08-02	Aichi Prefectural Institute of Public Health	Aichi Prefectural Institute of Public Health	Hirokazu Adachi et al
Japan/PG-107996/2021	EPI_ISL_4639295	2021-08-19	Aichi Prefectural Institute of Public Health	Aichi Prefectural Institute of Public Health	Hirokazu Adachi et al
Japan/PG-107998/2021	EPI_ISL_4639307	2021-08-21	Aichi Prefectural Institute of Public Health	Aichi Prefectural Institute of Public Health	Hirokazu Adachi et al
Japan/PG-108017/2021	EPI_ISL_4639353	2021-08-03	Aichi Prefectural Institute of Public Health	Aichi Prefectural Institute of Public Health	Hirokazu Adachi et al
Japan/PG-108026/2021	EPI_ISL_4640950	2021-08-13	Fukuoka Institute of Health and Environmental Sciences	Fukuoka Institute of Health and Environmental Sciences	Yoshiki Etoh et al
Japan/PG-108034/2021	EPI_ISL_4641254	2021-08-13	Fukuoka Institute of Health and Environmental Sciences	Fukuoka Institute of Health and Environmental Sciences	Yoshiki Etoh et al
Japan/PG-108055/2021	EPI_ISL_4641297	2021-08-16	Fukuoka Institute of Health and Environmental Sciences	Fukuoka Institute of Health and Environmental Sciences	Yoshiki Etoh et al
Japan/PG-108065/2021	EPI_ISL_4641307	2021-08-17	Fukuoka Institute of Health and Environmental Sciences	Fukuoka Institute of Health and Environmental Sciences	Yoshiki Etoh et al
Japan/PG-108089/2021	EPI_ISL_4641665	2021-08-23	Department of Health Science, Gifu Prefectural Research Institute for Health and Environmental Sciences	Gifu Prefectural Research Institute for Health and Environmental Sciences	Yuta Uramoto et al
Japan/PG-108123/2021	EPI_ISL_4653597	2021-08-30	Saitama City Institute of Health Science and Research	Saitama City Institute of Health Science and Research	Yuka Uno et al
Japan/PG-108136/2021	EPI_ISL_4655686	2021-09-02	Shizuoka City Institute of Environmental Sciences and Public Health	Shizuoka City Institute of Environmental Sciences and Public Health	Takaharu Maehata et al
Japan/PG-108174/2021	EPI_ISL_4658604	2021-08-16	Toyama Institute of Health	Toyama Institute of Health	Noriko Inasaki et al
Japan/PG-108187/2021	EPI_ISL_4658690	2021-08-18	Toyama Institute of Health	Toyama Institute of Health	Noriko Inasaki et al
Japan/PG-108306/2021	EPI_ISL_4709243	2021-07-27	Pathogen Genomics Center, National Institute of Infectious Diseases	Pathogen Genomics Center, National Institute of Infectious Diseases	Tsuyoshi Sekizuka et al
Japan/PG-108313/2021	EPI_ISL_4709266	2021-07-27	Pathogen Genomics Center, National Institute of Infectious Diseases	Pathogen Genomics Center, National Institute of Infectious Diseases	Tsuyoshi Sekizuka et al
Japan/PG-108321/2021	EPI_ISL_4709297	2021-07-27	Pathogen Genomics Center, National Institute of Infectious Diseases	Pathogen Genomics Center, National Institute of Infectious Diseases	Tsuyoshi Sekizuka et al
Japan/PG-108353/2021	EPI_ISL_4641607	2021-08-28	Fukushima Prefectural Institute of Public Health	Fukushima Prefectural Institute of Public Health	Kadzuhiro Kitakawa et al
Japan/PG-108367/2021	EPI_ISL_4641863	2021-08-12	Gunma Prefectural Institute of Public Health and Environmental Sciences	Gunma Prefectural Institute of Public Health and Environmental Sciences	Hiroyuki Tsukagoshi et al
Japan/PG-108376/2021	EPI_ISL_4641872	2021-08-13	Gunma Prefectural Institute of Public Health and Environmental Sciences	Gunma Prefectural Institute of Public Health and Environmental Sciences	Hiroyuki Tsukagoshi et al
Japan/PG-108396/2021	EPI_ISL_4641892	2021-08-14	Gunma Prefectural Institute of Public Health and Environmental Sciences	Gunma Prefectural Institute of Public Health and Environmental Sciences	Hiroyuki Tsukagoshi et al
Japan/PG-108453/2021	EPI_ISL_4642266	2021-08-18	Hiroshima Prefectural Technology Research Institute, Public Health and Environment Center	Hiroshima Prefectural Technology Research Institute, Public Health and Environment Center	Naoki Shigemoto et al
Japan/PG-108481/2021	EPI_ISL_4642652	2021-09-03	Hokkaido Institute of Public Health	Hokkaido Institute of Public Health	Kazuhiro Okubo et al
Japan/PG-108493/2021	EPI_ISL_4642664	2021-08-23	Hokkaido Institute of Public Health	Hokkaido Institute of Public Health	Kazuhiro Okubo et al
Japan/PG-108508/2021	EPI_ISL_4643135	2021-07-31	Ibaraki Prefectural Institute of Public Health	Ibaraki Prefectural Institute of Public Health	Keiko Goto et al
Japan/PG-108515/2021	EPI_ISL_4643142	2021-08-02	Ibaraki Prefectural Institute of Public Health	Ibaraki Prefectural Institute of Public Health	Keiko Goto et al
Japan/PG-108575/2021	EPI_ISL_4647945	2021-08-24	Department of Infectious Diseases, Kobe Institute of Health	Department of Infectious Diseases, Kobe Institute of Health	Ryohei Nomoto et al
Japan/PG-108611/2021	EPI_ISL_4648051	2021-08-25	Department of Infectious Diseases, Kobe Institute of Health	Department of Infectious Diseases, Kobe Institute of Health	Ryohei Nomoto et al
Japan/PG-108615/2021	EPI_ISL_4648062	2021-08-25	Department of Infectious Diseases, Kobe Institute of Health	Department of Infectious Diseases, Kobe Institute of Health	Ryohei Nomoto et al
Japan/PG-108618/2021	EPI_ISL_4648065	2021-08-25	Department of Infectious Diseases, Kobe Institute of Health	Department of Infectious Diseases, Kobe Institute of Health	Ryohei Nomoto et al
Japan/PG-108653/2021	EPI_ISL_4648100	2021-08-26	Department of Infectious Diseases, Kobe Institute of Health	Department of Infectious Diseases, Kobe Institute of Health	Ryohei Nomoto et al
Japan/PG-108665/2021	EPI_ISL_4648112	2021-08-26	Department of Infectious Diseases, Kobe Institute of Health	Department of Infectious Diseases, Kobe Institute of Health	Ryohei Nomoto et al
Japan/PG-108666/2021	EPI_ISL_4648113	2021-08-26	Department of Infectious Diseases, Kobe Institute of Health	Department of Infectious Diseases, Kobe Institute of Health	Ryohei Nomoto et al
Japan/PG-108709/2021	EPI_ISL_4659837	2021-08-24	Yamaguchi Prefectural Institute of Public Health and Environment	Yamaguchi Prefectural Institute of Public Health and Environment	Mitsuhiro Kameyama et al
Japan/PG-108837/2021	EPI_ISL_4709815	2021-07-27	Pathogen Genomics Center, National Institute of Infectious Diseases	Pathogen Genomics Center, National Institute of Infectious Diseases	Tsuyoshi Sekizuka et al
Japan/PG-108863/2021	EPI_ISL_4709925	2021-07-29	Pathogen Genomics Center, National Institute of Infectious Diseases	Pathogen Genomics Center, National Institute of Infectious Diseases	Tsuyoshi Sekizuka et al
Japan/PG-108929/2021	EPI_ISL_4710100	2021-07-29	Pathogen Genomics Center, National Institute of Infectious Diseases	Pathogen Genomics Center, National Institute of Infectious Diseases	Tsuyoshi Sekizuka et al
Japan/PG-108970/2021	EPI_ISL_4710230	2021-07-28	Pathogen Genomics Center, National Institute of Infectious Diseases	Pathogen Genomics Center, National Institute of Infectious Diseases	Tsuyoshi Sekizuka et al
Japan/PG-108973/2021	EPI_ISL_4710242	2021-07-28	Pathogen Genomics Center, National Institute of Infectious Diseases	Pathogen Genomics Center, National Institute of Infectious Diseases	Tsuyoshi Sekizuka et al
Japan/PG-108977/2021	EPI_ISL_4710261	2021-07-29	Pathogen Genomics Center, National Institute of Infectious Diseases	Pathogen Genomics Center, National Institute of Infectious Diseases	Tsuyoshi Sekizuka et al
Japan/PG-108982/2021	EPI_ISL_4710276	2021-07-28	Pathogen Genomics Center, National Institute of Infectious Diseases	Pathogen Genomics Center, National Institute of Infectious Diseases	Tsuyoshi Sekizuka et al
Japan/PG-109023/2021	EPI_ISL_4710422	2021-07-29	Pathogen Genomics Center, National Institute of Infectious Diseases	Pathogen Genomics Center, National Institute of Infectious Diseases	Tsuyoshi Sekizuka et al
Japan/PG-109097/2021	EPI_ISL_4710653	2021-07-29	Pathogen Genomics Center, National Institute of Infectious Diseases	Pathogen Genomics Center, National Institute of Infectious Diseases	Tsuyoshi Sekizuka et al
Japan/PG-109101/2021	EPI_ISL_4710660	2021-07-29	Pathogen Genomics Center, National Institute of Infectious Diseases	Pathogen Genomics Center, National Institute of Infectious Diseases	Tsuyoshi Sekizuka et al
Japan/PG-109178/2021	EPI_ISL_4710806	2021-07-28	Pathogen Genomics Center, National Institute of Infectious Diseases	Pathogen Genomics Center, National Institute of Infectious Diseases	Tsuyoshi Sekizuka et al
Japan/PG-109205/2021	EPI_ISL_4710856	2021-07-28	Pathogen Genomics Center, National Institute of Infectious Diseases	Pathogen Genomics Center, National Institute of Infectious Diseases	Tsuyoshi Sekizuka et al
Japan/PG-109284/2021	EPI_ISL_4711125	2021-07-28	Pathogen Genomics Center, National Institute of Infectious Diseases	Pathogen Genomics Center, National Institute of Infectious Diseases	Tsuyoshi Sekizuka et al
Japan/PG-109320/2021	EPI_ISL_4711284	2021-07-29	Pathogen Genomics Center, National Institute of Infectious Diseases	Pathogen Genomics Center, National Institute of Infectious Diseases	Tsuyoshi Sekizuka et al
Japan/PG-109415/2021	EPI_ISL_4711492	2021-07-29	Pathogen Genomics Center, National Institute of Infectious Diseases	Pathogen Genomics Center, National Institute of Infectious Diseases	Tsuyoshi Sekizuka et al
Japan/PG-109496/2021	EPI_ISL_4711822	2021-07-21	Pathogen Genomics Center, National Institute of Infectious Diseases	Pathogen Genomics Center, National Institute of Infectious Diseases	Tsuyoshi Sekizuka et al
Japan/PG-109550/2021	EPI_ISL_4711996	2021-07-29	Pathogen Genomics Center, National Institute of Infectious Diseases	Pathogen Genomics Center, National Institute of Infectious Diseases	Tsuyoshi Sekizuka et al
Japan/PG-109552/2021	EPI_ISL_4711998	2021-07-29	Pathogen Genomics Center, National Institute of Infectious Diseases	Pathogen Genomics Center, National Institute of Infectious Diseases	Tsuyoshi Sekizuka et al
Japan/PG-109610/2021	EPI_ISL_4712221	2021-07-30	Pathogen Genomics Center, National Institute of Infectious Diseases	Pathogen Genomics Center, National Institute of Infectious Diseases	Tsuyoshi Sekizuka et al
Japan/PG-109655/2021	EPI_ISL_4712484	2021-07-30	Pathogen Genomics Center, National Institute of Infectious Diseases	Pathogen Genomics Center, National Institute of Infectious Diseases	Tsuyoshi Sekizuka et al
Japan/PG-109681/2021	EPI_ISL_4712634	2021-07-30	Pathogen Genomics Center, National Institute of Infectious Diseases	Pathogen Genomics Center, National Institute of Infectious Diseases	Tsuyoshi Sekizuka et al
Japan/PG-109690/2021	EPI_ISL_4712678	2021-07-30	Pathogen Genomics Center, National Institute of Infectious Diseases	Pathogen Genomics Center, National Institute of Infectious Diseases	Tsuyoshi Sekizuka et al
Japan/PG-109712/2021	EPI_ISL_4712811	2021-07-30	Pathogen Genomics Center, National Institute of Infectious Diseases	Pathogen Genomics Center, National Institute of Infectious Diseases	Tsuyoshi Sekizuka et al
Japan/PG-109714/2021	EPI_ISL_4712825	2021-07-30	Pathogen Genomics Center, National Institute of Infectious Diseases	Pathogen Genomics Center, National Institute of Infectious Diseases	Tsuyoshi Sekizuka et al
Japan/PG-109761/2021	EPI_ISL_4713104	2021-07-31	Pathogen Genomics Center, National Institute of Infectious Diseases	Pathogen Genomics Center, National Institute of Infectious Diseases	Tsuyoshi Sekizuka et al
Japan/PG-109776/2021	EPI_ISL_4713205	2021-07-31	Pathogen Genomics Center, National Institute of Infectious Diseases	Pathogen Genomics Center, National Institute of Infectious Diseases	Tsuyoshi Sekizuka et al
Japan/PG-109838/2021	EPI_ISL_4713590	2021-08-24	Pathogen Genomics Center, National Institute of Infectious Diseases	Pathogen Genomics Center, National Institute of Infectious Diseases	Tsuyoshi Sekizuka et al
Japan/PG-109932/2021	EPI_ISL_4713859	2021-08-26	Pathogen Genomics Center, National Institute of Infectious Diseases	Pathogen Genomics Center, National Institute of Infectious Diseases	Tsuyoshi Sekizuka et al
Japan/PG-109938/2021	EPI_ISL_4713897	2021-08-26	Pathogen Genomics Center, National Institute of Infectious Diseases	Pathogen Genomics Center, National Institute of Infectious Diseases	Tsuyoshi Sekizuka et al
Japan/PG-109985/2021	EPI_ISL_4714167	2021-08-26	Pathogen Genomics Center, National Institute of Infectious Diseases	Pathogen Genomics Center, National Institute of Infectious Diseases	Tsuyoshi Sekizuka et al
Japan/PG-109999/2021	EPI_ISL_4714261	2021-08-27	Pathogen Genomics Center, National Institute of Infectious Diseases	Pathogen Genomics Center, National Institute of Infectious Diseases	Tsuyoshi Sekizuka et al
Japan/PG-110038/2021	EPI_ISL_4714482	2021-07-31	Pathogen Genomics Center, National Institute of Infectious Diseases	Pathogen Genomics Center, National Institute of Infectious Diseases	Tsuyoshi Sekizuka et al
Japan/PG-110090/2021	EPI_ISL_4714815	2021-08-13	Pathogen Genomics Center, National Institute of Infectious Diseases	Pathogen Genomics Center, National Institute of Infectious Diseases	Tsuyoshi Sekizuka et al
Japan/PG-110105/2021	EPI_ISL_4714922	2021-08-12	Pathogen Genomics Center, National Institute of Infectious Diseases	Pathogen Genomics Center, National Institute of Infectious Diseases	Tsuyoshi Sekizuka et al
Japan/PG-110113/2021	EPI_ISL_4714973	2021-08-13	Pathogen Genomics Center, National Institute of Infectious Diseases	Pathogen Genomics Center, National Institute of Infectious Diseases	Tsuyoshi Sekizuka et al
Japan/PG-110288/2021	EPI_ISL_4715675	2021-08-12	Pathogen Genomics Center, National Institute of Infectious Diseases	Pathogen Genomics Center, National Institute of Infectious Diseases	Tsuyoshi Sekizuka et al
Japan/PG-110289/2021	EPI_ISL_4715676	2021-08-14	Pathogen Genomics Center, National Institute of Infectious Diseases	Pathogen Genomics Center, National Institute of Infectious Diseases	Tsuyoshi Sekizuka et al
Japan/PG-110293/2021	EPI_ISL_4715683	2021-08-14	Pathogen Genomics Center, National Institute of Infectious Diseases	Pathogen Genomics Center, National Institute of Infectious Diseases	Tsuyoshi Sekizuka et al
Japan/PG-110336/2021	EPI_ISL_4715731	2021-08-13	Pathogen Genomics Center, National Institute of Infectious Diseases	Pathogen Genomics Center, National Institute of Infectious Diseases	Tsuyoshi Sekizuka et al
Japan/PG-110425/2021	EPI_ISL_4715875	2021-08-12	Pathogen Genomics Center, National Institute of Infectious Diseases	Pathogen Genomics Center, National Institute of Infectious Diseases	Tsuyoshi Sekizuka et al
Japan/PG-110440/2021	EPI_ISL_4715963	2021-08-11	Pathogen Genomics Center, National Institute of Infectious Diseases	Pathogen Genomics Center, National Institute of Infectious Diseases	Tsuyoshi Sekizuka et al
Japan/PG-110523/2021	EPI_ISL_4716448	2021-08-12	Pathogen Genomics Center, National Institute of Infectious Diseases	Pathogen Genomics Center, National Institute of Infectious Diseases	Tsuyoshi Sekizuka et al
Japan/PG-110545/2021	EPI_ISL_4716575	2021-08-12	Pathogen Genomics Center, National Institute of Infectious Diseases	Pathogen Genomics Center, National Institute of Infectious Diseases	Tsuyoshi Sekizuka et al
Japan/PG-110554/2021	EPI_ISL_4716635	2021-08-11	Pathogen Genomics Center, National Institute of Infectious Diseases	Pathogen Genomics Center, National Institute of Infectious Diseases	Tsuyoshi Sekizuka et al
Japan/PG-110575/2021	EPI_ISL_4716744	2021-08-11	Pathogen Genomics Center, National Institute of Infectious Diseases	Pathogen Genomics Center, National Institute of Infectious Diseases	Tsuyoshi Sekizuka et al
Japan/PG-110589/2021	EPI_ISL_4716822	2021-08-11	Pathogen Genomics Center, National Institute of Infectious Diseases	Pathogen Genomics Center, National Institute of Infectious Diseases	Tsuyoshi Sekizuka et al
Japan/PG-110605/2021	EPI_ISL_4716911	2021-08-11	Pathogen Genomics Center, National Institute of Infectious Diseases	Pathogen Genomics Center, National Institute of Infectious Diseases	Tsuyoshi Sekizuka et al
Japan/PG-110659/2021	EPI_ISL_4717197	2021-08-13	Pathogen Genomics Center, National Institute of Infectious Diseases	Pathogen Genomics Center, National Institute of Infectious Diseases	Tsuyoshi Sekizuka et al
Japan/PG-110686/2021	EPI_ISL_4717350	2021-08-13	Pathogen Genomics Center, National Institute of Infectious Diseases	Pathogen Genomics Center, National Institute of Infectious Diseases	Tsuyoshi Sekizuka et al
Japan/PG-110758/2021	EPI_ISL_4717519	2021-08-13	Pathogen Genomics Center, National Institute of Infectious Diseases	Pathogen Genomics Center, National Institute of Infectious Diseases	Tsuyoshi Sekizuka et al
Japan/PG-110801/2021	EPI_ISL_4717559	2021-08-19	Pathogen Genomics Center, National Institute of Infectious Diseases	Pathogen Genomics Center, National Institute of Infectious Diseases	Tsuyoshi Sekizuka et al
Japan/PG-110881/2021	EPI_ISL_4717641	2021-08-19	Pathogen Genomics Center, National Institute of Infectious Diseases	Pathogen Genomics Center, National Institute of Infectious Diseases	Tsuyoshi Sekizuka et al
Japan/PG-110895/2021	EPI_ISL_4717655	2021-08-19	Pathogen Genomics Center, National Institute of Infectious Diseases	Pathogen Genomics Center, National Institute of Infectious Diseases	Tsuyoshi Sekizuka et al
Japan/PG-110926/2021	EPI_ISL_4717685	2021-08-19	Pathogen Genomics Center, National Institute of Infectious Diseases	Pathogen Genomics Center, National Institute of Infectious Diseases	Tsuyoshi Sekizuka et al
Japan/PG-110946/2021	EPI_ISL_4717704	2021-08-19	Pathogen Genomics Center, National Institute of Infectious Diseases	Pathogen Genomics Center, National Institute of Infectious Diseases	Tsuyoshi Sekizuka et al
Japan/PG-110950/2021	EPI_ISL_4717707	2021-08-19	Pathogen Genomics Center, National Institute of Infectious Diseases	Pathogen Genomics Center, National Institute of Infectious Diseases	Tsuyoshi Sekizuka et al
Japan/PG-111046/2021	EPI_ISL_4717803	2021-08-19	Pathogen Genomics Center, National Institute of Infectious Diseases	Pathogen Genomics Center, National Institute of Infectious Diseases	Tsuyoshi Sekizuka et al
Japan/PG-111053/2021	EPI_ISL_4717810	2021-08-19	Pathogen Genomics Center, National Institute of Infectious Diseases	Pathogen Genomics Center, National Institute of Infectious Diseases	Tsuyoshi Sekizuka et al
Japan/PG-111062/2021	EPI_ISL_4717819	2021-08-19	Pathogen Genomics Center, National Institute of Infectious Diseases	Pathogen Genomics Center, National Institute of Infectious Diseases	Tsuyoshi Sekizuka et al
Japan/PG-111081/2021	EPI_ISL_4717837	2021-08-19	Pathogen Genomics Center, National Institute of Infectious Diseases	Pathogen Genomics Center, National Institute of Infectious Diseases	Tsuyoshi Sekizuka et al
Japan/PG-111094/2021	EPI_ISL_4717851	2021-08-19	Pathogen Genomics Center, National Institute of Infectious Diseases	Pathogen Genomics Center, National Institute of Infectious Diseases	Tsuyoshi Sekizuka et al
Japan/PG-111136/2021	EPI_ISL_4717890	2021-08-19	Pathogen Genomics Center, National Institute of Infectious Diseases	Pathogen Genomics Center, National Institute of Infectious Diseases	Tsuyoshi Sekizuka et al
Japan/PG-111318/2021	EPI_ISL_4718076	2021-08-19	Pathogen Genomics Center, National Institute of Infectious Diseases	Pathogen Genomics Center, National Institute of Infectious Diseases	Tsuyoshi Sekizuka et al
Japan/PG-111430/2021	EPI_ISL_4718193	2021-08-17	SARS-CoV-2 testing team, National Institute of Infectious Diseases	Pathogen Genomics Center, National Institute of Infectious Diseases	Tsuyoshi Sekizuka et al
Japan/PG-111468/2021	EPI_ISL_4718231	2021-08-22	SARS-CoV-2 testing team, National Institute of Infectious Diseases	Pathogen Genomics Center, National Institute of Infectious Diseases	Tsuyoshi Sekizuka et al
Japan/PG-111469/2021	EPI_ISL_4718232	2021-08-23	SARS-CoV-2 testing team, National Institute of Infectious Diseases	Pathogen Genomics Center, National Institute of Infectious Diseases	Tsuyoshi Sekizuka et al
Japan/PG-111470/2021	EPI_ISL_4718233	2021-08-25	SARS-CoV-2 testing team, National Institute of Infectious Diseases	Pathogen Genomics Center, National Institute of Infectious Diseases	Tsuyoshi Sekizuka et al
Japan/PG-111513/2021	EPI_ISL_4718280	2021-08-19	Pathogen Genomics Center, National Institute of Infectious Diseases	Pathogen Genomics Center, National Institute of Infectious Diseases	Tsuyoshi Sekizuka et al
Japan/PG-111583/2021	EPI_ISL_4718349	2021-08-19	Pathogen Genomics Center, National Institute of Infectious Diseases	Pathogen Genomics Center, National Institute of Infectious Diseases	Tsuyoshi Sekizuka et al
Japan/PG-111593/2021	EPI_ISL_4718359	2021-08-20	Pathogen Genomics Center, National Institute of Infectious Diseases	Pathogen Genomics Center, National Institute of Infectious Diseases	Tsuyoshi Sekizuka et al
Japan/PG-111649/2021	EPI_ISL_4718416	2021-08-19	Pathogen Genomics Center, National Institute of Infectious Diseases	Pathogen Genomics Center, National Institute of Infectious Diseases	Tsuyoshi Sekizuka et al
Japan/PG-111671/2021	EPI_ISL_4718438	2021-08-19	Pathogen Genomics Center, National Institute of Infectious Diseases	Pathogen Genomics Center, National Institute of Infectious Diseases	Tsuyoshi Sekizuka et al
Japan/PG-111730/2021	EPI_ISL_4718500	2021-08-19	Pathogen Genomics Center, National Institute of Infectious Diseases	Pathogen Genomics Center, National Institute of Infectious Diseases	Tsuyoshi Sekizuka et al
Japan/PG-111792/2021	EPI_ISL_4718563	2021-08-19	Pathogen Genomics Center, National Institute of Infectious Diseases	Pathogen Genomics Center, National Institute of Infectious Diseases	Tsuyoshi Sekizuka et al
Japan/PG-111824/2021	EPI_ISL_4718595	2021-08-21	Pathogen Genomics Center, National Institute of Infectious Diseases	Pathogen Genomics Center, National Institute of Infectious Diseases	Tsuyoshi Sekizuka et al
Japan/PG-111854/2021	EPI_ISL_4718628	2021-08-17	Pathogen Genomics Center, National Institute of Infectious Diseases	Pathogen Genomics Center, National Institute of Infectious Diseases	Tsuyoshi Sekizuka et al
Japan/PG-111860/2021	EPI_ISL_4718634	2021-08-17	Pathogen Genomics Center, National Institute of Infectious Diseases	Pathogen Genomics Center, National Institute of Infectious Diseases	Tsuyoshi Sekizuka et al
Japan/PG-111874/2021	EPI_ISL_4718648	2021-08-17	Pathogen Genomics Center, National Institute of Infectious Diseases	Pathogen Genomics Center, National Institute of Infectious Diseases	Tsuyoshi Sekizuka et al
Japan/PG-111905/2021	EPI_ISL_4718680	2021-08-21	Pathogen Genomics Center, National Institute of Infectious Diseases	Pathogen Genomics Center, National Institute of Infectious Diseases	Tsuyoshi Sekizuka et al
Japan/PG-111924/2021	EPI_ISL_4718695	2021-08-21	Pathogen Genomics Center, National Institute of Infectious Diseases	Pathogen Genomics Center, National Institute of Infectious Diseases	Tsuyoshi Sekizuka et al
Japan/PG-111930/2021	EPI_ISL_4718701	2021-08-21	Pathogen Genomics Center, National Institute of Infectious Diseases	Pathogen Genomics Center, National Institute of Infectious Diseases	Tsuyoshi Sekizuka et al
Japan/PG-111969/2021	EPI_ISL_4718742	2021-08-17	Pathogen Genomics Center, National Institute of Infectious Diseases	Pathogen Genomics Center, National Institute of Infectious Diseases	Tsuyoshi Sekizuka et al
Japan/PG-111976/2021	EPI_ISL_4718749	2021-08-19	Pathogen Genomics Center, National Institute of Infectious Diseases	Pathogen Genomics Center, National Institute of Infectious Diseases	Tsuyoshi Sekizuka et al
Japan/PG-111996/2021	EPI_ISL_4718769	2021-08-17	Pathogen Genomics Center, National Institute of Infectious Diseases	Pathogen Genomics Center, National Institute of Infectious Diseases	Tsuyoshi Sekizuka et al
Japan/PG-112007/2021	EPI_ISL_4718780	2021-08-18	Pathogen Genomics Center, National Institute of Infectious Diseases	Pathogen Genomics Center, National Institute of Infectious Diseases	Tsuyoshi Sekizuka et al
Japan/PG-112044/2021	EPI_ISL_4718817	2021-08-21	Pathogen Genomics Center, National Institute of Infectious Diseases	Pathogen Genomics Center, National Institute of Infectious Diseases	Tsuyoshi Sekizuka et al
Japan/PG-112135/2021	EPI_ISL_4718911	2021-08-21	Pathogen Genomics Center, National Institute of Infectious Diseases	Pathogen Genomics Center, National Institute of Infectious Diseases	Tsuyoshi Sekizuka et al
Japan/PG-112242/2021	EPI_ISL_4719021	2021-08-20	Pathogen Genomics Center, National Institute of Infectious Diseases	Pathogen Genomics Center, National Institute of Infectious Diseases	Tsuyoshi Sekizuka et al
Japan/PG-112248/2021	EPI_ISL_4719027	2021-08-21	Pathogen Genomics Center, National Institute of Infectious Diseases	Pathogen Genomics Center, National Institute of Infectious Diseases	Tsuyoshi Sekizuka et al
Japan/PG-112261/2021	EPI_ISL_4719040	2021-08-20	Pathogen Genomics Center, National Institute of Infectious Diseases	Pathogen Genomics Center, National Institute of Infectious Diseases	Tsuyoshi Sekizuka et al
Japan/PG-112275/2021	EPI_ISL_4719054	2021-08-19	Pathogen Genomics Center, National Institute of Infectious Diseases	Pathogen Genomics Center, National Institute of Infectious Diseases	Tsuyoshi Sekizuka et al
Japan/PG-112276/2021	EPI_ISL_4719055	2021-08-20	Pathogen Genomics Center, National Institute of Infectious Diseases	Pathogen Genomics Center, National Institute of Infectious Diseases	Tsuyoshi Sekizuka et al
Japan/PG-112312/2021	EPI_ISL_4719093	2021-08-19	Pathogen Genomics Center, National Institute of Infectious Diseases	Pathogen Genomics Center, National Institute of Infectious Diseases	Tsuyoshi Sekizuka et al
Japan/PG-112395/2021	EPI_ISL_4719177	2021-08-19	Pathogen Genomics Center, National Institute of Infectious Diseases	Pathogen Genomics Center, National Institute of Infectious Diseases	Tsuyoshi Sekizuka et al
Japan/PG-112403/2021	EPI_ISL_4719185	2021-08-21	Pathogen Genomics Center, National Institute of Infectious Diseases	Pathogen Genomics Center, National Institute of Infectious Diseases	Tsuyoshi Sekizuka et al
Japan/PG-112504/2021	EPI_ISL_4719292	2021-07-29	Pathogen Genomics Center, National Institute of Infectious Diseases	Pathogen Genomics Center, National Institute of Infectious Diseases	Tsuyoshi Sekizuka et al
Japan/PG-112510/2021	EPI_ISL_4719298	2021-07-31	Pathogen Genomics Center, National Institute of Infectious Diseases	Pathogen Genomics Center, National Institute of Infectious Diseases	Tsuyoshi Sekizuka et al
Japan/PG-112601/2021	EPI_ISL_4719391	2021-07-30	Pathogen Genomics Center, National Institute of Infectious Diseases	Pathogen Genomics Center, National Institute of Infectious Diseases	Tsuyoshi Sekizuka et al
Japan/PG-112637/2021	EPI_ISL_4719429	2021-07-30	Pathogen Genomics Center, National Institute of Infectious Diseases	Pathogen Genomics Center, National Institute of Infectious Diseases	Tsuyoshi Sekizuka et al
Japan/PG-112649/2021	EPI_ISL_4719441	2021-07-28	Pathogen Genomics Center, National Institute of Infectious Diseases	Pathogen Genomics Center, National Institute of Infectious Diseases	Tsuyoshi Sekizuka et al
Japan/PG-112651/2021	EPI_ISL_4719443	2021-07-29	Pathogen Genomics Center, National Institute of Infectious Diseases	Pathogen Genomics Center, National Institute of Infectious Diseases	Tsuyoshi Sekizuka et al
Japan/PG-112729/2021	EPI_ISL_4719525	2021-07-31	Pathogen Genomics Center, National Institute of Infectious Diseases	Pathogen Genomics Center, National Institute of Infectious Diseases	Tsuyoshi Sekizuka et al
Japan/PG-112771/2021	EPI_ISL_4719568	2021-07-31	Pathogen Genomics Center, National Institute of Infectious Diseases	Pathogen Genomics Center, National Institute of Infectious Diseases	Tsuyoshi Sekizuka et al
Japan/PG-112825/2021	EPI_ISL_4719700	2021-07-31	Pathogen Genomics Center, National Institute of Infectious Diseases	Pathogen Genomics Center, National Institute of Infectious Diseases	Tsuyoshi Sekizuka et al
Japan/PG-112838/2021	EPI_ISL_4719713	2021-07-31	Pathogen Genomics Center, National Institute of Infectious Diseases	Pathogen Genomics Center, National Institute of Infectious Diseases	Tsuyoshi Sekizuka et al
Japan/PG-112843/2021	EPI_ISL_4719718	2021-07-31	Pathogen Genomics Center, National Institute of Infectious Diseases	Pathogen Genomics Center, National Institute of Infectious Diseases	Tsuyoshi Sekizuka et al
Japan/PG-112851/2021	EPI_ISL_4719726	2021-07-31	Pathogen Genomics Center, National Institute of Infectious Diseases	Pathogen Genomics Center, National Institute of Infectious Diseases	Tsuyoshi Sekizuka et al
Japan/PG-112857/2021	EPI_ISL_4719732	2021-07-31	Pathogen Genomics Center, National Institute of Infectious Diseases	Pathogen Genomics Center, National Institute of Infectious Diseases	Tsuyoshi Sekizuka et al
Japan/PG-112861/2021	EPI_ISL_4719736	2021-07-30	Pathogen Genomics Center, National Institute of Infectious Diseases	Pathogen Genomics Center, National Institute of Infectious Diseases	Tsuyoshi Sekizuka et al
Japan/PG-112906/2021	EPI_ISL_4719784	2021-08-16	Pathogen Genomics Center, National Institute of Infectious Diseases	Pathogen Genomics Center, National Institute of Infectious Diseases	Tsuyoshi Sekizuka et al
Japan/PG-112995/2021	EPI_ISL_4719881	2021-08-15	Pathogen Genomics Center, National Institute of Infectious Diseases	Pathogen Genomics Center, National Institute of Infectious Diseases	Tsuyoshi Sekizuka et al
Japan/PG-113009/2021	EPI_ISL_4719894	2021-08-16	Pathogen Genomics Center, National Institute of Infectious Diseases	Pathogen Genomics Center, National Institute of Infectious Diseases	Tsuyoshi Sekizuka et al
Japan/PG-113018/2021	EPI_ISL_4719903	2021-08-13	Pathogen Genomics Center, National Institute of Infectious Diseases	Pathogen Genomics Center, National Institute of Infectious Diseases	Tsuyoshi Sekizuka et al
Japan/PG-113066/2021	EPI_ISL_4719951	2021-07-31	Pathogen Genomics Center, National Institute of Infectious Diseases	Pathogen Genomics Center, National Institute of Infectious Diseases	Tsuyoshi Sekizuka et al
Japan/PG-113067/2021	EPI_ISL_4719952	2021-07-31	Pathogen Genomics Center, National Institute of Infectious Diseases	Pathogen Genomics Center, National Institute of Infectious Diseases	Tsuyoshi Sekizuka et al
Japan/PG-113083/2021	EPI_ISL_4719972	2021-07-31	Pathogen Genomics Center, National Institute of Infectious Diseases	Pathogen Genomics Center, National Institute of Infectious Diseases	Tsuyoshi Sekizuka et al
Japan/PG-113155/2021	EPI_ISL_4720046	2021-08-28	Pathogen Genomics Center, National Institute of Infectious Diseases	Pathogen Genomics Center, National Institute of Infectious Diseases	Tsuyoshi Sekizuka et al
Japan/PG-113157/2021	EPI_ISL_4720048	2021-08-28	Pathogen Genomics Center, National Institute of Infectious Diseases	Pathogen Genomics Center, National Institute of Infectious Diseases	Tsuyoshi Sekizuka et al
Japan/PG-113162/2021	EPI_ISL_4720053	2021-08-28	Pathogen Genomics Center, National Institute of Infectious Diseases	Pathogen Genomics Center, National Institute of Infectious Diseases	Tsuyoshi Sekizuka et al
Japan/PG-113195/2021	EPI_ISL_4720090	2021-08-28	Pathogen Genomics Center, National Institute of Infectious Diseases	Pathogen Genomics Center, National Institute of Infectious Diseases	Tsuyoshi Sekizuka et al
Japan/PG-113210/2021	EPI_ISL_4720105	2021-08-30	Pathogen Genomics Center, National Institute of Infectious Diseases	Pathogen Genomics Center, National Institute of Infectious Diseases	Tsuyoshi Sekizuka et al
Japan/PG-113257/2021	EPI_ISL_4720153	2021-08-03	Pathogen Genomics Center, National Institute of Infectious Diseases	Pathogen Genomics Center, National Institute of Infectious Diseases	Tsuyoshi Sekizuka et al
Japan/PG-113264/2021	EPI_ISL_4720160	2021-08-03	Pathogen Genomics Center, National Institute of Infectious Diseases	Pathogen Genomics Center, National Institute of Infectious Diseases	Tsuyoshi Sekizuka et al
Japan/PG-113295/2021	EPI_ISL_4720191	2021-08-03	Pathogen Genomics Center, National Institute of Infectious Diseases	Pathogen Genomics Center, National Institute of Infectious Diseases	Tsuyoshi Sekizuka et al
Japan/PG-113307/2021	EPI_ISL_4720203	2021-08-03	Pathogen Genomics Center, National Institute of Infectious Diseases	Pathogen Genomics Center, National Institute of Infectious Diseases	Tsuyoshi Sekizuka et al
Japan/PG-113325/2021	EPI_ISL_4720224	2021-08-31	Pathogen Genomics Center, National Institute of Infectious Diseases	Pathogen Genomics Center, National Institute of Infectious Diseases	Tsuyoshi Sekizuka et al
Japan/PG-113357/2021	EPI_ISL_4720256	2021-08-31	Pathogen Genomics Center, National Institute of Infectious Diseases	Pathogen Genomics Center, National Institute of Infectious Diseases	Tsuyoshi Sekizuka et al
Japan/PG-113367/2021	EPI_ISL_4720266	2021-08-31	Pathogen Genomics Center, National Institute of Infectious Diseases	Pathogen Genomics Center, National Institute of Infectious Diseases	Tsuyoshi Sekizuka et al
Japan/PG-113386/2021	EPI_ISL_4720289	2021-08-31	Pathogen Genomics Center, National Institute of Infectious Diseases	Pathogen Genomics Center, National Institute of Infectious Diseases	Tsuyoshi Sekizuka et al
Japan/PG-113419/2021	EPI_ISL_4720324	2021-08-31	Pathogen Genomics Center, National Institute of Infectious Diseases	Pathogen Genomics Center, National Institute of Infectious Diseases	Tsuyoshi Sekizuka et al
Japan/PG-113423/2021	EPI_ISL_4720328	2021-09-01	Pathogen Genomics Center, National Institute of Infectious Diseases	Pathogen Genomics Center, National Institute of Infectious Diseases	Tsuyoshi Sekizuka et al
Japan/PG-113452/2021	EPI_ISL_4720356	2021-09-01	Pathogen Genomics Center, National Institute of Infectious Diseases	Pathogen Genomics Center, National Institute of Infectious Diseases	Tsuyoshi Sekizuka et al
Japan/PG-113471/2021	EPI_ISL_4720378	2021-09-01	Pathogen Genomics Center, National Institute of Infectious Diseases	Pathogen Genomics Center, National Institute of Infectious Diseases	Tsuyoshi Sekizuka et al
Japan/PG-113480/2021	EPI_ISL_4720387	2021-09-01	Pathogen Genomics Center, National Institute of Infectious Diseases	Pathogen Genomics Center, National Institute of Infectious Diseases	Tsuyoshi Sekizuka et al
Japan/PG-113495/2021	EPI_ISL_4720402	2021-08-20	Pathogen Genomics Center, National Institute of Infectious Diseases	Pathogen Genomics Center, National Institute of Infectious Diseases	Tsuyoshi Sekizuka et al
Japan/PG-113501/2021	EPI_ISL_4720408	2021-08-20	Pathogen Genomics Center, National Institute of Infectious Diseases	Pathogen Genomics Center, National Institute of Infectious Diseases	Tsuyoshi Sekizuka et al
Japan/PG-113504/2021	EPI_ISL_4720411	2021-08-19	Pathogen Genomics Center, National Institute of Infectious Diseases	Pathogen Genomics Center, National Institute of Infectious Diseases	Tsuyoshi Sekizuka et al
Japan/PG-113529/2021	EPI_ISL_4720438	2021-08-19	Pathogen Genomics Center, National Institute of Infectious Diseases	Pathogen Genomics Center, National Institute of Infectious Diseases	Tsuyoshi Sekizuka et al
Japan/PG-113532/2021	EPI_ISL_4720440	2021-08-20	Pathogen Genomics Center, National Institute of Infectious Diseases	Pathogen Genomics Center, National Institute of Infectious Diseases	Tsuyoshi Sekizuka et al
Japan/PG-113566/2021	EPI_ISL_4720476	2021-08-20	Pathogen Genomics Center, National Institute of Infectious Diseases	Pathogen Genomics Center, National Institute of Infectious Diseases	Tsuyoshi Sekizuka et al
Japan/PG-113651/2021	EPI_ISL_4720562	2021-08-21	Pathogen Genomics Center, National Institute of Infectious Diseases	Pathogen Genomics Center, National Institute of Infectious Diseases	Tsuyoshi Sekizuka et al
Japan/PG-113666/2021	EPI_ISL_4720577	2021-08-20	Pathogen Genomics Center, National Institute of Infectious Diseases	Pathogen Genomics Center, National Institute of Infectious Diseases	Tsuyoshi Sekizuka et al
Japan/PG-113691/2021	EPI_ISL_4720602	2021-08-21	Pathogen Genomics Center, National Institute of Infectious Diseases	Pathogen Genomics Center, National Institute of Infectious Diseases	Tsuyoshi Sekizuka et al
Japan/PG-113732/2021	EPI_ISL_4720643	2021-08-21	Pathogen Genomics Center, National Institute of Infectious Diseases	Pathogen Genomics Center, National Institute of Infectious Diseases	Tsuyoshi Sekizuka et al
Japan/PG-113777/2021	EPI_ISL_4720688	2021-08-20	Pathogen Genomics Center, National Institute of Infectious Diseases	Pathogen Genomics Center, National Institute of Infectious Diseases	Tsuyoshi Sekizuka et al
Japan/PG-113809/2021	EPI_ISL_4720723	2021-08-21	Pathogen Genomics Center, National Institute of Infectious Diseases	Pathogen Genomics Center, National Institute of Infectious Diseases	Tsuyoshi Sekizuka et al
Japan/PG-113818/2021	EPI_ISL_4720732	2021-08-21	Pathogen Genomics Center, National Institute of Infectious Diseases	Pathogen Genomics Center, National Institute of Infectious Diseases	Tsuyoshi Sekizuka et al
Japan/PG-113853/2021	EPI_ISL_4720765	2021-08-21	Pathogen Genomics Center, National Institute of Infectious Diseases	Pathogen Genomics Center, National Institute of Infectious Diseases	Tsuyoshi Sekizuka et al
Japan/PG-113877/2021	EPI_ISL_4720791	2021-08-21	Pathogen Genomics Center, National Institute of Infectious Diseases	Pathogen Genomics Center, National Institute of Infectious Diseases	Tsuyoshi Sekizuka et al
Japan/PG-113880/2021	EPI_ISL_4720794	2021-08-21	Pathogen Genomics Center, National Institute of Infectious Diseases	Pathogen Genomics Center, National Institute of Infectious Diseases	Tsuyoshi Sekizuka et al
Japan/PG-113949/2021	EPI_ISL_4720864	2021-08-20	Pathogen Genomics Center, National Institute of Infectious Diseases	Pathogen Genomics Center, National Institute of Infectious Diseases	Tsuyoshi Sekizuka et al
Japan/PG-113958/2021	EPI_ISL_4720874	2021-08-20	Pathogen Genomics Center, National Institute of Infectious Diseases	Pathogen Genomics Center, National Institute of Infectious Diseases	Tsuyoshi Sekizuka et al
Japan/PG-113964/2021	EPI_ISL_4720880	2021-08-20	Pathogen Genomics Center, National Institute of Infectious Diseases	Pathogen Genomics Center, National Institute of Infectious Diseases	Tsuyoshi Sekizuka et al
Japan/PG-113983/2021	EPI_ISL_4720899	2021-08-20	Pathogen Genomics Center, National Institute of Infectious Diseases	Pathogen Genomics Center, National Institute of Infectious Diseases	Tsuyoshi Sekizuka et al
Japan/PG-113996/2021	EPI_ISL_4720912	2021-08-20	Pathogen Genomics Center, National Institute of Infectious Diseases	Pathogen Genomics Center, National Institute of Infectious Diseases	Tsuyoshi Sekizuka et al
Japan/PG-113998/2021	EPI_ISL_4720914	2021-08-21	Pathogen Genomics Center, National Institute of Infectious Diseases	Pathogen Genomics Center, National Institute of Infectious Diseases	Tsuyoshi Sekizuka et al
Japan/PG-114028/2021	EPI_ISL_4720948	2021-08-21	Pathogen Genomics Center, National Institute of Infectious Diseases	Pathogen Genomics Center, National Institute of Infectious Diseases	Tsuyoshi Sekizuka et al
Japan/PG-114041/2021	EPI_ISL_4720961	2021-08-20	Pathogen Genomics Center, National Institute of Infectious Diseases	Pathogen Genomics Center, National Institute of Infectious Diseases	Tsuyoshi Sekizuka et al
Japan/PG-114054/2021	EPI_ISL_4720974	2021-08-20	Pathogen Genomics Center, National Institute of Infectious Diseases	Pathogen Genomics Center, National Institute of Infectious Diseases	Tsuyoshi Sekizuka et al
Japan/PG-114063/2021	EPI_ISL_4720984	2021-08-21	Pathogen Genomics Center, National Institute of Infectious Diseases	Pathogen Genomics Center, National Institute of Infectious Diseases	Tsuyoshi Sekizuka et al
Japan/PG-114068/2021	EPI_ISL_4720989	2021-08-20	Pathogen Genomics Center, National Institute of Infectious Diseases	Pathogen Genomics Center, National Institute of Infectious Diseases	Tsuyoshi Sekizuka et al
Japan/PG-114074/2021	EPI_ISL_4720995	2021-08-21	Pathogen Genomics Center, National Institute of Infectious Diseases	Pathogen Genomics Center, National Institute of Infectious Diseases	Tsuyoshi Sekizuka et al
Japan/PG-114087/2021	EPI_ISL_4721008	2021-08-21	Pathogen Genomics Center, National Institute of Infectious Diseases	Pathogen Genomics Center, National Institute of Infectious Diseases	Tsuyoshi Sekizuka et al
Japan/PG-114113/2021	EPI_ISL_4721037	2021-08-21	Pathogen Genomics Center, National Institute of Infectious Diseases	Pathogen Genomics Center, National Institute of Infectious Diseases	Tsuyoshi Sekizuka et al
Japan/PG-114125/2021	EPI_ISL_4721049	2021-08-21	Pathogen Genomics Center, National Institute of Infectious Diseases	Pathogen Genomics Center, National Institute of Infectious Diseases	Tsuyoshi Sekizuka et al
Japan/PG-114223/2021	EPI_ISL_4721141	2021-08-21	Pathogen Genomics Center, National Institute of Infectious Diseases	Pathogen Genomics Center, National Institute of Infectious Diseases	Tsuyoshi Sekizuka et al
Japan/PG-114257/2021	EPI_ISL_4721174	2021-08-20	Pathogen Genomics Center, National Institute of Infectious Diseases	Pathogen Genomics Center, National Institute of Infectious Diseases	Tsuyoshi Sekizuka et al
Japan/PG-114269/2021	EPI_ISL_4721190	2021-08-20	Pathogen Genomics Center, National Institute of Infectious Diseases	Pathogen Genomics Center, National Institute of Infectious Diseases	Tsuyoshi Sekizuka et al
Japan/PG-114280/2021	EPI_ISL_4721200	2021-08-20	Pathogen Genomics Center, National Institute of Infectious Diseases	Pathogen Genomics Center, National Institute of Infectious Diseases	Tsuyoshi Sekizuka et al
Japan/PG-114295/2021	EPI_ISL_4721215	2021-08-20	Pathogen Genomics Center, National Institute of Infectious Diseases	Pathogen Genomics Center, National Institute of Infectious Diseases	Tsuyoshi Sekizuka et al
Japan/PG-114309/2021	EPI_ISL_4721228	2021-08-21	Pathogen Genomics Center, National Institute of Infectious Diseases	Pathogen Genomics Center, National Institute of Infectious Diseases	Tsuyoshi Sekizuka et al
Japan/PG-114322/2021	EPI_ISL_4721242	2021-08-20	Pathogen Genomics Center, National Institute of Infectious Diseases	Pathogen Genomics Center, National Institute of Infectious Diseases	Tsuyoshi Sekizuka et al
Japan/PG-114377/2021	EPI_ISL_4721295	2021-08-21	Pathogen Genomics Center, National Institute of Infectious Diseases	Pathogen Genomics Center, National Institute of Infectious Diseases	Tsuyoshi Sekizuka et al
Japan/PG-114425/2021	EPI_ISL_4721346	2021-08-21	Pathogen Genomics Center, National Institute of Infectious Diseases	Pathogen Genomics Center, National Institute of Infectious Diseases	Tsuyoshi Sekizuka et al
Japan/PG-114430/2021	EPI_ISL_4721351	2021-08-21	Pathogen Genomics Center, National Institute of Infectious Diseases	Pathogen Genomics Center, National Institute of Infectious Diseases	Tsuyoshi Sekizuka et al
Japan/PG-114447/2021	EPI_ISL_4721368	2021-08-21	Pathogen Genomics Center, National Institute of Infectious Diseases	Pathogen Genomics Center, National Institute of Infectious Diseases	Tsuyoshi Sekizuka et al
Japan/PG-114532/2021	EPI_ISL_4721454	2021-08-13	SARS-CoV-2 testing team, National Institute of Infectious Diseases	Pathogen Genomics Center, National Institute of Infectious Diseases	Tsuyoshi Sekizuka et al
Japan/PG-114580/2021	EPI_ISL_4721506	2021-07-30	Pathogen Genomics Center, National Institute of Infectious Diseases	Pathogen Genomics Center, National Institute of Infectious Diseases	Tsuyoshi Sekizuka et al
Japan/PG-114610/2021	EPI_ISL_4721537	2021-08-02	Pathogen Genomics Center, National Institute of Infectious Diseases	Pathogen Genomics Center, National Institute of Infectious Diseases	Tsuyoshi Sekizuka et al
Japan/PG-114708/2021	EPI_ISL_4639300	2021-08-20	Aichi Prefectural Institute of Public Health	Aichi Prefectural Institute of Public Health	Hirokazu Adachi et al
Japan/PG-114766/2021	EPI_ISL_4639565	2021-08-26	Chiba Prefectural Institute of Public Health	Division of Virology and Zoology, Chiba Prefectural Institute of Public Health	Masakatsu Taira et al
Japan/PG-114770/2021	EPI_ISL_4639569	2021-08-26	Chiba Prefectural Institute of Public Health	Division of Virology and Zoology, Chiba Prefectural Institute of Public Health	Masakatsu Taira et al
Japan/PG-114783/2021	EPI_ISL_4639582	2021-08-28	Chiba Prefectural Institute of Public Health	Division of Virology and Zoology, Chiba Prefectural Institute of Public Health	Masakatsu Taira et al
Japan/PG-114893/2021	EPI_ISL_4640105	2021-08-31	Fukuoka Institute of Health and Environmental Sciences	Fukuoka Institute of Health and Environmental Sciences	Yoshiki Etoh et al
Japan/PG-115004/2021	EPI_ISL_4641340	2021-08-17	Fukuoka Institute of Health and Environmental Sciences	Fukuoka Institute of Health and Environmental Sciences	Yoshiki Etoh et al
Japan/PG-115066/2021	EPI_ISL_4641419	2021-08-23	Fukuoka Institute of Health and Environmental Sciences	Fukuoka Institute of Health and Environmental Sciences	Yoshiki Etoh et al
Japan/PG-115069/2021	EPI_ISL_4641422	2021-08-23	Fukuoka Institute of Health and Environmental Sciences	Fukuoka Institute of Health and Environmental Sciences	Yoshiki Etoh et al
Japan/PG-115075/2021	EPI_ISL_4641432	2021-08-25	Fukuoka Institute of Health and Environmental Sciences	Fukuoka Institute of Health and Environmental Sciences	Yoshiki Etoh et al
Japan/PG-115077/2021	EPI_ISL_4641434	2021-08-25	Fukuoka Institute of Health and Environmental Sciences	Fukuoka Institute of Health and Environmental Sciences	Yoshiki Etoh et al
Japan/PG-115179/2021	EPI_ISL_4642275	2021-08-12	Hiroshima Prefectural Technology Research Institute, Public Health and Environment Center	Hiroshima Prefectural Technology Research Institute, Public Health and Environment Center	Naoki Shigemoto et al
Japan/PG-115187/2021	EPI_ISL_4642285	2021-08-16	Hiroshima Prefectural Technology Research Institute, Public Health and Environment Center	Hiroshima Prefectural Technology Research Institute, Public Health and Environment Center	Naoki Shigemoto et al
Japan/PG-115267/2021	EPI_ISL_4642427	2021-08-28	Hiroshima Prefectural Technology Research Institute, Public Health and Environment Center	Hiroshima Prefectural Technology Research Institute, Public Health and Environment Center	Naoki Shigemoto et al
Japan/PG-115273/2021	EPI_ISL_4642433	2021-08-29	Hiroshima Prefectural Technology Research Institute, Public Health and Environment Center	Hiroshima Prefectural Technology Research Institute, Public Health and Environment Center	Naoki Shigemoto et al
Japan/PG-115383/2021	EPI_ISL_4642894	2021-08-26	Hyogo Prefectural Institute of Public Health science	Pathogen Genomics Center, National Institute of Infectious Diseases	Kenichi Ogita et al
Japan/PG-115455/2021	EPI_ISL_4643050	2021-07-26	Ibaraki Prefectural Institute of Public Health	Ibaraki Prefectural Institute of Public Health	Keiko Goto et al
Japan/PG-115488/2021	EPI_ISL_4643528	2021-08-06	Ibaraki Prefectural Institute of Public Health	Ibaraki Prefectural Institute of Public Health	Keiko Goto et al
Japan/PG-115528/2021	EPI_ISL_4644143	2021-07-29	Ishikawa Prefectural Institute of Public Health and Enviromental Science	Ishikawa Prefectural Institute of Public Health and Enviromental Science	Eriko Kimura et al
Japan/PG-115562/2021	EPI_ISL_4644562	2021-08-20	Department of Health Science, Iwate Prefectural Institute of Public Health and Environment	Iwate Prefectural Institute of Public Health and Environment	Hiroki Konno et al
Japan/PG-115608/2021	EPI_ISL_4645142	2021-08-29	Kagoshima Prefectural Institute for Environmental Research and Public Health	Kagoshima Prefectural Institute for Environmental Research and Public Health	Yuka Hamada et al
Japan/PG-115609/2021	EPI_ISL_4645151	2021-08-29	Kagoshima Prefectural Institute for Environmental Research and Public Health	Kagoshima Prefectural Institute for Environmental Research and Public Health	Yuka Hamada et al
Japan/PG-115639/2021	EPI_ISL_4645527	2021-09-02	Kagoshima Prefectural Institute for Environmental Research and Public Health	Kagoshima Prefectural Institute for Environmental Research and Public Health	Yuka Hamada et al
Japan/PG-115702/2021	EPI_ISL_4648167	2021-08-27	Department of Infectious Diseases, Kobe Institute of Health	Department of Infectious Diseases, Kobe Institute of Health	Ryohei Nomoto et al
Japan/PG-115748/2021	EPI_ISL_4648214	2021-08-27	Department of Infectious Diseases, Kobe Institute of Health	Department of Infectious Diseases, Kobe Institute of Health	Ryohei Nomoto et al
Japan/PG-115754/2021	EPI_ISL_4648220	2021-08-27	Department of Infectious Diseases, Kobe Institute of Health	Department of Infectious Diseases, Kobe Institute of Health	Ryohei Nomoto et al
Japan/PG-115778/2021	EPI_ISL_4648264	2021-08-28	Department of Infectious Diseases, Kobe Institute of Health	Department of Infectious Diseases, Kobe Institute of Health	Ryohei Nomoto et al
Japan/PG-115799/2021	EPI_ISL_4648388	2021-08-28	Department of Infectious Diseases, Kobe Institute of Health	Department of Infectious Diseases, Kobe Institute of Health	Ryohei Nomoto et al
Japan/PG-115907/2021	EPI_ISL_4649075	2021-08-30	Department of Infectious Diseases, Kobe Institute of Health	Department of Infectious Diseases, Kobe Institute of Health	Ryohei Nomoto et al
Japan/PG-115987/2021	EPI_ISL_4649387	2021-08-31	Department of Infectious Diseases, Kobe Institute of Health	Department of Infectious Diseases, Kobe Institute of Health	Ryohei Nomoto et al
Japan/PG-116058/2021	EPI_ISL_4649458	2021-09-01	Department of Infectious Diseases, Kobe Institute of Health	Department of Infectious Diseases, Kobe Institute of Health	Ryohei Nomoto et al
Japan/PG-116134/2021	EPI_ISL_4649644	2021-08-26	Kumamoto Prefectural Institute of Public-Health and Environmental Science	Kumamoto Prefectural Institute of Public-Health and Environmental Science	Atsumi Obara et al
Japan/PG-116166/2021	EPI_ISL_4649999	2021-08-16	Kyoto Prefectural Institute Of Public Health And Environment	Kyoto Prefectural Institute Of Public Health And Environment	Yoshiyuki Kawahara et al
Japan/PG-116175/2021	EPI_ISL_4650107	2021-08-08	Kyoto Prefectural Institute Of Public Health And Environment	Kyoto Prefectural Institute Of Public Health And Environment	Yoshiyuki Kawahara et al
Japan/PG-116189/2021	EPI_ISL_4650181	2021-08-13	Kyoto Prefectural Institute Of Public Health And Environment	Kyoto Prefectural Institute Of Public Health And Environment	Yoshiyuki Kawahara et al
Japan/PG-116197/2021	EPI_ISL_4650677	2021-08-18	Nagasaki Prefectural Institute of Environment and Public Health	Nagasaki Prefectural Institute of Environment and Public Health	Fumiaki Matsumoto et al
Japan/PG-116274/2021	EPI_ISL_4653091	2021-08-21	Virology section, Okayama Prefectural Institute for Environmental Science and Public Health	Virology section, Okayama Prefectural Institute for Environmental Science and Public Health	Naoko Okamoto et al
Japan/PG-116312/2021	EPI_ISL_4653298	2021-08-25	Medical Microbiology and Zoology Section, Okinawa Prefectural Institute of Health and Environment	Medical Microbiology and Zoology Section, Okinawa Prefectural Institute of Health and Environment	Tetsuya Kakita et al
Japan/PG-116319/2021	EPI_ISL_4653305	2021-08-25	Medical Microbiology and Zoology Section, Okinawa Prefectural Institute of Health and Environment	Medical Microbiology and Zoology Section, Okinawa Prefectural Institute of Health and Environment	Tetsuya Kakita et al
Japan/PG-116338/2021	EPI_ISL_4653324	2021-08-28	Medical Microbiology and Zoology Section, Okinawa Prefectural Institute of Health and Environment	Medical Microbiology and Zoology Section, Okinawa Prefectural Institute of Health and Environment	Tetsuya Kakita et al
Japan/PG-116453/2021	EPI_ISL_4654459	2021-08-16	Sendai City Institute of Public Health	Sendai City Institute of Public Health	Youko Kano et al
Japan/PG-116543/2021	EPI_ISL_4655160	2021-08-15	Shimane Prefectural Institute of Public Health and Environmental Science	Shimane Prefectural Institute of Public Health and Environmental Science	Naoki Fujisawa et al
Japan/PG-116552/2021	EPI_ISL_4655293	2021-08-18	Shimane Prefectural Institute of Public Health and Environmental Science	Shimane Prefectural Institute of Public Health and Environmental Science	Naoki Fujisawa et al
Japan/PG-116554/2021	EPI_ISL_4655309	2021-08-23	Shimane Prefectural Institute of Public Health and Environmental Science	Shimane Prefectural Institute of Public Health and Environmental Science	Naoki Fujisawa et al
Japan/PG-116580/2021	EPI_ISL_4655381	2021-09-01	Shimane Prefectural Institute of Public Health and Environmental Science	Shimane Prefectural Institute of Public Health and Environmental Science	Naoki Fujisawa et al
Japan/PG-116936/2021	EPI_ISL_4656864	2021-07-24	Department of Microbiology, Tochigi Prefectural Institute of Public Health and Environmental Science	Department of Microbiology, Tochigi Prefectural Institute of Public Health and Environmental Science	Asumi Hirata-Saito et al
Japan/PG-116987/2021	EPI_ISL_4657132	2021-08-08	Department of Microbiology, Tochigi Prefectural Institute of Public Health and Environmental Science	Department of Microbiology, Tochigi Prefectural Institute of Public Health and Environmental Science	Asumi Hirata-Saito et al
Japan/PG-117019/2021	EPI_ISL_4657325	2021-08-12	Department of Microbiology, Tochigi Prefectural Institute of Public Health and Environmental Science	Department of Microbiology, Tochigi Prefectural Institute of Public Health and Environmental Science	Asumi Hirata-Saito et al
Japan/PG-117089/2021	EPI_ISL_4657901	2021-08-17	Tokushima Prefectural Public Health, Pharmaceutical and Environmental Sciences Center	Tokushima Prefectural Public Health, Pharmaceutical and Environmental Sciences Center	Yumiko Kawakami et al
Japan/PG-117117/2021	EPI_ISL_4658300	2021-09-02	Tottori Prefectural Institute of Public Health and Environmental Science	Tottori Prefectural Institute of Public Health and Environmental Science	Yutaka Ueda et al
Japan/PG-117175/2021	EPI_ISL_4659208	2021-08-21	Utsunomiya City Institute of Public Health and Environment	Utsunomiya City Institute of Public Health and Environment	Akira Wakatsuki et al
Japan/PG-117223/2021	EPI_ISL_4660110	2021-09-03	Yamaguchi Prefectural Institute of Public Health and Environment	Yamaguchi Prefectural Institute of Public Health and Environment	Mitsuhiro Kameyama et al
Japan/PG-117234/2021	EPI_ISL_4660168	2021-09-04	Yamaguchi Prefectural Institute of Public Health and Environment	Yamaguchi Prefectural Institute of Public Health and Environment	Mitsuhiro Kameyama et al
Japan/PG-117245/2021	EPI_ISL_4660208	2021-08-30	Yamaguchi Prefectural Institute of Public Health and Environment	Yamaguchi Prefectural Institute of Public Health and Environment	Mitsuhiro Kameyama et al
Japan/PG-117289/2021	EPI_ISL_4721592	2021-08-20	Pathogen Genomics Center, National Institute of Infectious Diseases	Pathogen Genomics Center, National Institute of Infectious Diseases	Tsuyoshi Sekizuka et al
Japan/PG-117301/2021	EPI_ISL_4721603	2021-08-21	Pathogen Genomics Center, National Institute of Infectious Diseases	Pathogen Genomics Center, National Institute of Infectious Diseases	Tsuyoshi Sekizuka et al
Japan/PG-117351/2021	EPI_ISL_4721647	2021-08-20	Pathogen Genomics Center, National Institute of Infectious Diseases	Pathogen Genomics Center, National Institute of Infectious Diseases	Tsuyoshi Sekizuka et al
Japan/PG-117394/2021	EPI_ISL_4721689	2021-08-21	Pathogen Genomics Center, National Institute of Infectious Diseases	Pathogen Genomics Center, National Institute of Infectious Diseases	Tsuyoshi Sekizuka et al
Japan/PG-117438/2021	EPI_ISL_4721733	2021-08-20	Pathogen Genomics Center, National Institute of Infectious Diseases	Pathogen Genomics Center, National Institute of Infectious Diseases	Tsuyoshi Sekizuka et al
Japan/PG-117447/2021	EPI_ISL_4721742	2021-08-20	Pathogen Genomics Center, National Institute of Infectious Diseases	Pathogen Genomics Center, National Institute of Infectious Diseases	Tsuyoshi Sekizuka et al
Japan/PG-117469/2021	EPI_ISL_4721763	2021-08-21	Pathogen Genomics Center, National Institute of Infectious Diseases	Pathogen Genomics Center, National Institute of Infectious Diseases	Tsuyoshi Sekizuka et al
Japan/PG-117475/2021	EPI_ISL_4721769	2021-08-20	Pathogen Genomics Center, National Institute of Infectious Diseases	Pathogen Genomics Center, National Institute of Infectious Diseases	Tsuyoshi Sekizuka et al
Japan/PG-117507/2021	EPI_ISL_4721872	2021-08-21	Pathogen Genomics Center, National Institute of Infectious Diseases	Pathogen Genomics Center, National Institute of Infectious Diseases	Tsuyoshi Sekizuka et al
Japan/PG-117511/2021	EPI_ISL_4721897	2021-08-21	Pathogen Genomics Center, National Institute of Infectious Diseases	Pathogen Genomics Center, National Institute of Infectious Diseases	Tsuyoshi Sekizuka et al
Japan/PG-117524/2021	EPI_ISL_4721990	2021-08-21	Pathogen Genomics Center, National Institute of Infectious Diseases	Pathogen Genomics Center, National Institute of Infectious Diseases	Tsuyoshi Sekizuka et al
Japan/PG-117693/2021	EPI_ISL_4722294	2021-08-20	Pathogen Genomics Center, National Institute of Infectious Diseases	Pathogen Genomics Center, National Institute of Infectious Diseases	Tsuyoshi Sekizuka et al
Japan/PG-117730/2021	EPI_ISL_4722331	2021-08-20	Pathogen Genomics Center, National Institute of Infectious Diseases	Pathogen Genomics Center, National Institute of Infectious Diseases	Tsuyoshi Sekizuka et al
Japan/PG-117763/2021	EPI_ISL_4722364	2021-08-20	Pathogen Genomics Center, National Institute of Infectious Diseases	Pathogen Genomics Center, National Institute of Infectious Diseases	Tsuyoshi Sekizuka et al
Japan/PG-117771/2021	EPI_ISL_4722373	2021-08-20	Pathogen Genomics Center, National Institute of Infectious Diseases	Pathogen Genomics Center, National Institute of Infectious Diseases	Tsuyoshi Sekizuka et al
Japan/PG-117817/2021	EPI_ISL_4722426	2021-08-20	Pathogen Genomics Center, National Institute of Infectious Diseases	Pathogen Genomics Center, National Institute of Infectious Diseases	Tsuyoshi Sekizuka et al
Japan/PG-117871/2021	EPI_ISL_4722479	2021-08-20	Pathogen Genomics Center, National Institute of Infectious Diseases	Pathogen Genomics Center, National Institute of Infectious Diseases	Tsuyoshi Sekizuka et al
Japan/PG-117888/2021	EPI_ISL_4722496	2021-08-20	Pathogen Genomics Center, National Institute of Infectious Diseases	Pathogen Genomics Center, National Institute of Infectious Diseases	Tsuyoshi Sekizuka et al
Japan/PG-117896/2021	EPI_ISL_4722504	2021-08-22	Pathogen Genomics Center, National Institute of Infectious Diseases	Pathogen Genomics Center, National Institute of Infectious Diseases	Tsuyoshi Sekizuka et al
Japan/PG-117982/2021	EPI_ISL_4722593	2021-08-20	Pathogen Genomics Center, National Institute of Infectious Diseases	Pathogen Genomics Center, National Institute of Infectious Diseases	Tsuyoshi Sekizuka et al
Japan/PG-117986/2021	EPI_ISL_4722597	2021-08-20	Pathogen Genomics Center, National Institute of Infectious Diseases	Pathogen Genomics Center, National Institute of Infectious Diseases	Tsuyoshi Sekizuka et al
Japan/PG-117999/2021	EPI_ISL_4722610	2021-08-20	Pathogen Genomics Center, National Institute of Infectious Diseases	Pathogen Genomics Center, National Institute of Infectious Diseases	Tsuyoshi Sekizuka et al
Japan/PG-118017/2021	EPI_ISL_4722631	2021-08-20	Pathogen Genomics Center, National Institute of Infectious Diseases	Pathogen Genomics Center, National Institute of Infectious Diseases	Tsuyoshi Sekizuka et al
Japan/PG-118042/2021	EPI_ISL_4722656	2021-08-20	Pathogen Genomics Center, National Institute of Infectious Diseases	Pathogen Genomics Center, National Institute of Infectious Diseases	Tsuyoshi Sekizuka et al
Japan/PG-118102/2021	EPI_ISL_4722717	2021-08-20	Pathogen Genomics Center, National Institute of Infectious Diseases	Pathogen Genomics Center, National Institute of Infectious Diseases	Tsuyoshi Sekizuka et al
Japan/PG-118108/2021	EPI_ISL_4722723	2021-08-20	Pathogen Genomics Center, National Institute of Infectious Diseases	Pathogen Genomics Center, National Institute of Infectious Diseases	Tsuyoshi Sekizuka et al
Japan/PG-118195/2021	EPI_ISL_4722814	2021-08-21	Pathogen Genomics Center, National Institute of Infectious Diseases	Pathogen Genomics Center, National Institute of Infectious Diseases	Tsuyoshi Sekizuka et al
Japan/PG-118233/2021	EPI_ISL_4722854	2021-09-02	Pathogen Genomics Center, National Institute of Infectious Diseases	Pathogen Genomics Center, National Institute of Infectious Diseases	Tsuyoshi Sekizuka et al
Japan/PG-118281/2021	EPI_ISL_4722906	2021-09-02	Pathogen Genomics Center, National Institute of Infectious Diseases	Pathogen Genomics Center, National Institute of Infectious Diseases	Tsuyoshi Sekizuka et al
Japan/PG-118288/2021	EPI_ISL_4722913	2021-09-03	Pathogen Genomics Center, National Institute of Infectious Diseases	Pathogen Genomics Center, National Institute of Infectious Diseases	Tsuyoshi Sekizuka et al
Japan/PG-118293/2021	EPI_ISL_4722919	2021-09-03	Pathogen Genomics Center, National Institute of Infectious Diseases	Pathogen Genomics Center, National Institute of Infectious Diseases	Tsuyoshi Sekizuka et al
Japan/PG-118370/2021	EPI_ISL_4722998	2021-08-03	Pathogen Genomics Center, National Institute of Infectious Diseases	Pathogen Genomics Center, National Institute of Infectious Diseases	Tsuyoshi Sekizuka et al
Japan/PG-118409/2021	EPI_ISL_4723039	2021-08-04	Pathogen Genomics Center, National Institute of Infectious Diseases	Pathogen Genomics Center, National Institute of Infectious Diseases	Tsuyoshi Sekizuka et al
Japan/PG-118420/2021	EPI_ISL_4723051	2021-08-04	Pathogen Genomics Center, National Institute of Infectious Diseases	Pathogen Genomics Center, National Institute of Infectious Diseases	Tsuyoshi Sekizuka et al
Japan/PG-118424/2021	EPI_ISL_4723055	2021-08-04	Pathogen Genomics Center, National Institute of Infectious Diseases	Pathogen Genomics Center, National Institute of Infectious Diseases	Tsuyoshi Sekizuka et al
Japan/PG-118462/2021	EPI_ISL_4723093	2021-08-04	Pathogen Genomics Center, National Institute of Infectious Diseases	Pathogen Genomics Center, National Institute of Infectious Diseases	Tsuyoshi Sekizuka et al
Japan/PG-118531/2021	EPI_ISL_4723162	2021-08-04	Pathogen Genomics Center, National Institute of Infectious Diseases	Pathogen Genomics Center, National Institute of Infectious Diseases	Tsuyoshi Sekizuka et al
Japan/PG-118583/2021	EPI_ISL_4723220	2021-08-04	Pathogen Genomics Center, National Institute of Infectious Diseases	Pathogen Genomics Center, National Institute of Infectious Diseases	Tsuyoshi Sekizuka et al
Japan/PG-118609/2021	EPI_ISL_4723246	2021-08-24	Pathogen Genomics Center, National Institute of Infectious Diseases	Pathogen Genomics Center, National Institute of Infectious Diseases	Tsuyoshi Sekizuka et al
Japan/PG-118622/2021	EPI_ISL_4723259	2021-08-24	Pathogen Genomics Center, National Institute of Infectious Diseases	Pathogen Genomics Center, National Institute of Infectious Diseases	Tsuyoshi Sekizuka et al
Japan/PG-118675/2021	EPI_ISL_4723314	2021-08-24	Pathogen Genomics Center, National Institute of Infectious Diseases	Pathogen Genomics Center, National Institute of Infectious Diseases	Tsuyoshi Sekizuka et al
Japan/PG-118690/2021	EPI_ISL_4723330	2021-08-24	Pathogen Genomics Center, National Institute of Infectious Diseases	Pathogen Genomics Center, National Institute of Infectious Diseases	Tsuyoshi Sekizuka et al
Japan/PG-118734/2021	EPI_ISL_4723378	2021-08-24	Pathogen Genomics Center, National Institute of Infectious Diseases	Pathogen Genomics Center, National Institute of Infectious Diseases	Tsuyoshi Sekizuka et al
Japan/PG-118744/2021	EPI_ISL_4723388	2021-08-24	Pathogen Genomics Center, National Institute of Infectious Diseases	Pathogen Genomics Center, National Institute of Infectious Diseases	Tsuyoshi Sekizuka et al
Japan/PG-118768/2021	EPI_ISL_4723412	2021-08-24	Pathogen Genomics Center, National Institute of Infectious Diseases	Pathogen Genomics Center, National Institute of Infectious Diseases	Tsuyoshi Sekizuka et al
Japan/PG-118769/2021	EPI_ISL_4723413	2021-08-24	Pathogen Genomics Center, National Institute of Infectious Diseases	Pathogen Genomics Center, National Institute of Infectious Diseases	Tsuyoshi Sekizuka et al
Japan/PG-118804/2021	EPI_ISL_4723458	2021-08-24	Pathogen Genomics Center, National Institute of Infectious Diseases	Pathogen Genomics Center, National Institute of Infectious Diseases	Tsuyoshi Sekizuka et al
Japan/PG-118834/2021	EPI_ISL_4723487	2021-08-24	Pathogen Genomics Center, National Institute of Infectious Diseases	Pathogen Genomics Center, National Institute of Infectious Diseases	Tsuyoshi Sekizuka et al
Japan/PG-118901/2021	EPI_ISL_4723556	2021-08-24	Pathogen Genomics Center, National Institute of Infectious Diseases	Pathogen Genomics Center, National Institute of Infectious Diseases	Tsuyoshi Sekizuka et al
Japan/PG-118924/2021	EPI_ISL_4723579	2021-08-24	Pathogen Genomics Center, National Institute of Infectious Diseases	Pathogen Genomics Center, National Institute of Infectious Diseases	Tsuyoshi Sekizuka et al
Japan/PG-118949/2021	EPI_ISL_4723607	2021-08-24	Pathogen Genomics Center, National Institute of Infectious Diseases	Pathogen Genomics Center, National Institute of Infectious Diseases	Tsuyoshi Sekizuka et al
Japan/PG-118993/2021	EPI_ISL_4723652	2021-08-24	Pathogen Genomics Center, National Institute of Infectious Diseases	Pathogen Genomics Center, National Institute of Infectious Diseases	Tsuyoshi Sekizuka et al
Japan/PG-119029/2021	EPI_ISL_4723688	2021-08-24	Pathogen Genomics Center, National Institute of Infectious Diseases	Pathogen Genomics Center, National Institute of Infectious Diseases	Tsuyoshi Sekizuka et al
Japan/PG-119106/2021	EPI_ISL_4723768	2021-08-24	Pathogen Genomics Center, National Institute of Infectious Diseases	Pathogen Genomics Center, National Institute of Infectious Diseases	Tsuyoshi Sekizuka et al
Japan/PG-119189/2021	EPI_ISL_4723863	2021-08-24	Pathogen Genomics Center, National Institute of Infectious Diseases	Pathogen Genomics Center, National Institute of Infectious Diseases	Tsuyoshi Sekizuka et al
Japan/PG-119196/2021	EPI_ISL_4723870	2021-08-24	Pathogen Genomics Center, National Institute of Infectious Diseases	Pathogen Genomics Center, National Institute of Infectious Diseases	Tsuyoshi Sekizuka et al
Japan/PG-119224/2021	EPI_ISL_4723902	2021-08-24	Pathogen Genomics Center, National Institute of Infectious Diseases	Pathogen Genomics Center, National Institute of Infectious Diseases	Tsuyoshi Sekizuka et al
Japan/PG-119228/2021	EPI_ISL_4723906	2021-08-24	Pathogen Genomics Center, National Institute of Infectious Diseases	Pathogen Genomics Center, National Institute of Infectious Diseases	Tsuyoshi Sekizuka et al
Japan/PG-119246/2021	EPI_ISL_4723924	2021-08-24	Pathogen Genomics Center, National Institute of Infectious Diseases	Pathogen Genomics Center, National Institute of Infectious Diseases	Tsuyoshi Sekizuka et al
Japan/PG-119267/2021	EPI_ISL_4723945	2021-08-24	Pathogen Genomics Center, National Institute of Infectious Diseases	Pathogen Genomics Center, National Institute of Infectious Diseases	Tsuyoshi Sekizuka et al
Japan/PG-119300/2021	EPI_ISL_4723978	2021-08-24	Pathogen Genomics Center, National Institute of Infectious Diseases	Pathogen Genomics Center, National Institute of Infectious Diseases	Tsuyoshi Sekizuka et al
Japan/PG-119313/2021	EPI_ISL_4723990	2021-08-24	Pathogen Genomics Center, National Institute of Infectious Diseases	Pathogen Genomics Center, National Institute of Infectious Diseases	Tsuyoshi Sekizuka et al
Japan/PG-119326/2021	EPI_ISL_4724003	2021-08-24	Pathogen Genomics Center, National Institute of Infectious Diseases	Pathogen Genomics Center, National Institute of Infectious Diseases	Tsuyoshi Sekizuka et al
Japan/PG-119353/2021	EPI_ISL_4724033	2021-08-24	Pathogen Genomics Center, National Institute of Infectious Diseases	Pathogen Genomics Center, National Institute of Infectious Diseases	Tsuyoshi Sekizuka et al
Japan/PG-119379/2021	EPI_ISL_4724059	2021-08-24	Pathogen Genomics Center, National Institute of Infectious Diseases	Pathogen Genomics Center, National Institute of Infectious Diseases	Tsuyoshi Sekizuka et al
Japan/PG-119397/2021	EPI_ISL_4724077	2021-08-24	Pathogen Genomics Center, National Institute of Infectious Diseases	Pathogen Genomics Center, National Institute of Infectious Diseases	Tsuyoshi Sekizuka et al
Japan/PG-119409/2021	EPI_ISL_4724091	2021-08-24	Pathogen Genomics Center, National Institute of Infectious Diseases	Pathogen Genomics Center, National Institute of Infectious Diseases	Tsuyoshi Sekizuka et al
Japan/PG-119468/2021	EPI_ISL_4724159	2021-08-24	Pathogen Genomics Center, National Institute of Infectious Diseases	Pathogen Genomics Center, National Institute of Infectious Diseases	Tsuyoshi Sekizuka et al
Japan/PG-119518/2021	EPI_ISL_4724209	2021-08-23	Pathogen Genomics Center, National Institute of Infectious Diseases	Pathogen Genomics Center, National Institute of Infectious Diseases	Tsuyoshi Sekizuka et al
Japan/PG-119524/2021	EPI_ISL_4724215	2021-08-24	Pathogen Genomics Center, National Institute of Infectious Diseases	Pathogen Genomics Center, National Institute of Infectious Diseases	Tsuyoshi Sekizuka et al
Japan/PG-119611/2021	EPI_ISL_4724308	2021-08-19	Pathogen Genomics Center, National Institute of Infectious Diseases	Pathogen Genomics Center, National Institute of Infectious Diseases	Tsuyoshi Sekizuka et al
Japan/PG-119626/2021	EPI_ISL_4724323	2021-08-19	Pathogen Genomics Center, National Institute of Infectious Diseases	Pathogen Genomics Center, National Institute of Infectious Diseases	Tsuyoshi Sekizuka et al
Japan/PG-119641/2021	EPI_ISL_4724338	2021-08-19	Pathogen Genomics Center, National Institute of Infectious Diseases	Pathogen Genomics Center, National Institute of Infectious Diseases	Tsuyoshi Sekizuka et al
Japan/PG-119653/2021	EPI_ISL_4724377	2021-08-15	Pathogen Genomics Center, National Institute of Infectious Diseases	Pathogen Genomics Center, National Institute of Infectious Diseases	Tsuyoshi Sekizuka et al
Japan/PG-119810/2021	EPI_ISL_4724587	2021-08-15	Pathogen Genomics Center, National Institute of Infectious Diseases	Pathogen Genomics Center, National Institute of Infectious Diseases	Tsuyoshi Sekizuka et al
Japan/PG-119814/2021	EPI_ISL_4724591	2021-08-15	Pathogen Genomics Center, National Institute of Infectious Diseases	Pathogen Genomics Center, National Institute of Infectious Diseases	Tsuyoshi Sekizuka et al
Japan/PG-119844/2021	EPI_ISL_4724623	2021-08-16	Pathogen Genomics Center, National Institute of Infectious Diseases	Pathogen Genomics Center, National Institute of Infectious Diseases	Tsuyoshi Sekizuka et al
Japan/PG-119953/2021	EPI_ISL_4724736	2021-08-13	Pathogen Genomics Center, National Institute of Infectious Diseases	Pathogen Genomics Center, National Institute of Infectious Diseases	Tsuyoshi Sekizuka et al
Japan/PG-120006/2021	EPI_ISL_4724788	2021-08-14	Pathogen Genomics Center, National Institute of Infectious Diseases	Pathogen Genomics Center, National Institute of Infectious Diseases	Tsuyoshi Sekizuka et al
Japan/PG-120019/2021	EPI_ISL_4724801	2021-08-13	Pathogen Genomics Center, National Institute of Infectious Diseases	Pathogen Genomics Center, National Institute of Infectious Diseases	Tsuyoshi Sekizuka et al
Japan/PG-120029/2021	EPI_ISL_4724811	2021-08-13	Pathogen Genomics Center, National Institute of Infectious Diseases	Pathogen Genomics Center, National Institute of Infectious Diseases	Tsuyoshi Sekizuka et al
Japan/PG-120148/2021	EPI_ISL_4724937	2021-08-14	Pathogen Genomics Center, National Institute of Infectious Diseases	Pathogen Genomics Center, National Institute of Infectious Diseases	Tsuyoshi Sekizuka et al
Japan/PG-120219/2021	EPI_ISL_4725008	2021-08-14	Pathogen Genomics Center, National Institute of Infectious Diseases	Pathogen Genomics Center, National Institute of Infectious Diseases	Tsuyoshi Sekizuka et al
Japan/PG-120244/2021	EPI_ISL_4725035	2021-08-13	Pathogen Genomics Center, National Institute of Infectious Diseases	Pathogen Genomics Center, National Institute of Infectious Diseases	Tsuyoshi Sekizuka et al
Japan/PG-120280/2021	EPI_ISL_4725070	2021-08-14	Pathogen Genomics Center, National Institute of Infectious Diseases	Pathogen Genomics Center, National Institute of Infectious Diseases	Tsuyoshi Sekizuka et al
Japan/PG-120441/2021	EPI_ISL_4725222	2021-08-14	Pathogen Genomics Center, National Institute of Infectious Diseases	Pathogen Genomics Center, National Institute of Infectious Diseases	Tsuyoshi Sekizuka et al
Japan/PG-120458/2021	EPI_ISL_4725241	2021-08-12	Pathogen Genomics Center, National Institute of Infectious Diseases	Pathogen Genomics Center, National Institute of Infectious Diseases	Tsuyoshi Sekizuka et al
Japan/PG-120500/2021	EPI_ISL_4725283	2021-08-14	Pathogen Genomics Center, National Institute of Infectious Diseases	Pathogen Genomics Center, National Institute of Infectious Diseases	Tsuyoshi Sekizuka et al
Japan/PG-120513/2021	EPI_ISL_4725295	2021-08-14	Pathogen Genomics Center, National Institute of Infectious Diseases	Pathogen Genomics Center, National Institute of Infectious Diseases	Tsuyoshi Sekizuka et al
Japan/PG-120520/2021	EPI_ISL_4725302	2021-08-15	Pathogen Genomics Center, National Institute of Infectious Diseases	Pathogen Genomics Center, National Institute of Infectious Diseases	Tsuyoshi Sekizuka et al
Japan/PG-120528/2021	EPI_ISL_4725310	2021-08-15	Pathogen Genomics Center, National Institute of Infectious Diseases	Pathogen Genomics Center, National Institute of Infectious Diseases	Tsuyoshi Sekizuka et al
Japan/PG-120591/2021	EPI_ISL_4725377	2021-08-13	Pathogen Genomics Center, National Institute of Infectious Diseases	Pathogen Genomics Center, National Institute of Infectious Diseases	Tsuyoshi Sekizuka et al
Japan/PG-120669/2021	EPI_ISL_4640420	2021-09-02	Fukuoka Institute of Health and Environmental Sciences	Fukuoka Institute of Health and Environmental Sciences	Yoshiki Etoh et al
Japan/PG-120812/2021	EPI_ISL_4642030	2021-08-27	Gunma Prefectural Institute of Public Health and Environmental Sciences	Gunma Prefectural Institute of Public Health and Environmental Sciences	Hiroyuki Tsukagoshi et al
Japan/PG-120819/2021	EPI_ISL_4642037	2021-08-27	Gunma Prefectural Institute of Public Health and Environmental Sciences	Gunma Prefectural Institute of Public Health and Environmental Sciences	Hiroyuki Tsukagoshi et al
Japan/PG-120836/2021	EPI_ISL_4642058	2021-08-31	Gunma Prefectural Institute of Public Health and Environmental Sciences	Gunma Prefectural Institute of Public Health and Environmental Sciences	Hiroyuki Tsukagoshi et al
Japan/PG-120885/2021	EPI_ISL_4649539	2021-09-03	Department of Infectious Diseases, Kobe Institute of Health	Department of Infectious Diseases, Kobe Institute of Health	Ryohei Nomoto et al
Japan/PG-120933/2021	EPI_ISL_4649591	2021-09-04	Department of Infectious Diseases, Kobe Institute of Health	Department of Infectious Diseases, Kobe Institute of Health	Ryohei Nomoto et al
Japan/PG-120939/2021	EPI_ISL_4649597	2021-09-04	Department of Infectious Diseases, Kobe Institute of Health	Department of Infectious Diseases, Kobe Institute of Health	Ryohei Nomoto et al
Japan/PG-120947/2021	EPI_ISL_4649608	2021-09-04	Department of Infectious Diseases, Kobe Institute of Health	Department of Infectious Diseases, Kobe Institute of Health	Ryohei Nomoto et al
Japan/PG-121094/2021	EPI_ISL_4651149	2021-08-26	Nagasaki Prefectural Institute of Environment and Public Health	Nagasaki Prefectural Institute of Environment and Public Health	Fumiaki Matsumoto et al
Japan/PG-121117/2021	EPI_ISL_4653353	2021-08-29	Medical Microbiology and Zoology Section, Okinawa Prefectural Institute of Health and Environment	Medical Microbiology and Zoology Section, Okinawa Prefectural Institute of Health and Environment	Tetsuya Kakita et al
Japan/PG-121189/2021	EPI_ISL_4658742	2021-08-20	Toyama Institute of Health	Toyama Institute of Health	Noriko Inasaki et al
Japan/PG-121202/2021	EPI_ISL_4658828	2021-08-23	Toyama Institute of Health	Toyama Institute of Health	Noriko Inasaki et al
Japan/PG-121221/2021	EPI_ISL_4659268	2021-08-17	Yamagata Prefectural Institute of Public Health	Yamagata Prefectural Institute of Public Health	Junji Seto et al
Japan/PG-121235/2021	EPI_ISL_4659287	2021-08-28	Yamagata Prefectural Institute of Public Health	Yamagata Prefectural Institute of Public Health	Junji Seto et al
Japan/PG-121307/2021	EPI_ISL_4725448	2021-08-14	Pathogen Genomics Center, National Institute of Infectious Diseases	Pathogen Genomics Center, National Institute of Infectious Diseases	Tsuyoshi Sekizuka et al
Japan/PG-121315/2021	EPI_ISL_4725456	2021-08-13	Pathogen Genomics Center, National Institute of Infectious Diseases	Pathogen Genomics Center, National Institute of Infectious Diseases	Tsuyoshi Sekizuka et al
Japan/PG-121418/2021	EPI_ISL_4725561	2021-08-14	Pathogen Genomics Center, National Institute of Infectious Diseases	Pathogen Genomics Center, National Institute of Infectious Diseases	Tsuyoshi Sekizuka et al
Japan/PG-121438/2021	EPI_ISL_4725579	2021-08-13	Pathogen Genomics Center, National Institute of Infectious Diseases	Pathogen Genomics Center, National Institute of Infectious Diseases	Tsuyoshi Sekizuka et al
Japan/PG-121489/2021	EPI_ISL_4725637	2021-08-13	Pathogen Genomics Center, National Institute of Infectious Diseases	Pathogen Genomics Center, National Institute of Infectious Diseases	Tsuyoshi Sekizuka et al
Japan/PG-121501/2021	EPI_ISL_4725649	2021-08-13	Pathogen Genomics Center, National Institute of Infectious Diseases	Pathogen Genomics Center, National Institute of Infectious Diseases	Tsuyoshi Sekizuka et al
Japan/PG-121571/2021	EPI_ISL_4725718	2021-08-14	Pathogen Genomics Center, National Institute of Infectious Diseases	Pathogen Genomics Center, National Institute of Infectious Diseases	Tsuyoshi Sekizuka et al
Japan/PG-121600/2021	EPI_ISL_4725750	2021-08-13	Pathogen Genomics Center, National Institute of Infectious Diseases	Pathogen Genomics Center, National Institute of Infectious Diseases	Tsuyoshi Sekizuka et al
Japan/PG-121657/2021	EPI_ISL_4725807	2021-08-15	Pathogen Genomics Center, National Institute of Infectious Diseases	Pathogen Genomics Center, National Institute of Infectious Diseases	Tsuyoshi Sekizuka et al
Japan/PG-121706/2021	EPI_ISL_4725857	2021-08-13	Pathogen Genomics Center, National Institute of Infectious Diseases	Pathogen Genomics Center, National Institute of Infectious Diseases	Tsuyoshi Sekizuka et al
Japan/PG-121815/2021	EPI_ISL_4725959	2021-08-14	Pathogen Genomics Center, National Institute of Infectious Diseases	Pathogen Genomics Center, National Institute of Infectious Diseases	Tsuyoshi Sekizuka et al
Japan/PG-121884/2021	EPI_ISL_4726027	2021-08-13	Pathogen Genomics Center, National Institute of Infectious Diseases	Pathogen Genomics Center, National Institute of Infectious Diseases	Tsuyoshi Sekizuka et al
Japan/PG-121909/2021	EPI_ISL_4726052	2021-08-13	Pathogen Genomics Center, National Institute of Infectious Diseases	Pathogen Genomics Center, National Institute of Infectious Diseases	Tsuyoshi Sekizuka et al
Japan/PG-121964/2021	EPI_ISL_4726109	2021-08-13	Pathogen Genomics Center, National Institute of Infectious Diseases	Pathogen Genomics Center, National Institute of Infectious Diseases	Tsuyoshi Sekizuka et al
Japan/PG-121977/2021	EPI_ISL_4726123	2021-08-14	Pathogen Genomics Center, National Institute of Infectious Diseases	Pathogen Genomics Center, National Institute of Infectious Diseases	Tsuyoshi Sekizuka et al
Japan/PG-122020/2021	EPI_ISL_4726165	2021-08-13	Pathogen Genomics Center, National Institute of Infectious Diseases	Pathogen Genomics Center, National Institute of Infectious Diseases	Tsuyoshi Sekizuka et al
Japan/PG-122025/2021	EPI_ISL_4726171	2021-08-13	Pathogen Genomics Center, National Institute of Infectious Diseases	Pathogen Genomics Center, National Institute of Infectious Diseases	Tsuyoshi Sekizuka et al
Japan/PG-122026/2021	EPI_ISL_4726172	2021-08-14	Pathogen Genomics Center, National Institute of Infectious Diseases	Pathogen Genomics Center, National Institute of Infectious Diseases	Tsuyoshi Sekizuka et al
Japan/PG-122128/2021	EPI_ISL_4726274	2021-08-12	Pathogen Genomics Center, National Institute of Infectious Diseases	Pathogen Genomics Center, National Institute of Infectious Diseases	Tsuyoshi Sekizuka et al
Japan/PG-122143/2021	EPI_ISL_4726289	2021-08-13	Pathogen Genomics Center, National Institute of Infectious Diseases	Pathogen Genomics Center, National Institute of Infectious Diseases	Tsuyoshi Sekizuka et al
Japan/PG-122162/2021	EPI_ISL_4726308	2021-08-14	Pathogen Genomics Center, National Institute of Infectious Diseases	Pathogen Genomics Center, National Institute of Infectious Diseases	Tsuyoshi Sekizuka et al
Japan/PG-122215/2021	EPI_ISL_4726363	2021-08-13	Pathogen Genomics Center, National Institute of Infectious Diseases	Pathogen Genomics Center, National Institute of Infectious Diseases	Tsuyoshi Sekizuka et al
Japan/PG-122319/2021	EPI_ISL_4726472	2021-08-13	Pathogen Genomics Center, National Institute of Infectious Diseases	Pathogen Genomics Center, National Institute of Infectious Diseases	Tsuyoshi Sekizuka et al
Japan/PG-122375/2021	EPI_ISL_4726528	2021-08-18	Pathogen Genomics Center, National Institute of Infectious Diseases	Pathogen Genomics Center, National Institute of Infectious Diseases	Tsuyoshi Sekizuka et al
Japan/PG-122377/2021	EPI_ISL_4726530	2021-08-18	Pathogen Genomics Center, National Institute of Infectious Diseases	Pathogen Genomics Center, National Institute of Infectious Diseases	Tsuyoshi Sekizuka et al
Japan/PG-122380/2021	EPI_ISL_4726533	2021-08-19	Pathogen Genomics Center, National Institute of Infectious Diseases	Pathogen Genomics Center, National Institute of Infectious Diseases	Tsuyoshi Sekizuka et al
Japan/PG-122398/2021	EPI_ISL_4726551	2021-08-18	Pathogen Genomics Center, National Institute of Infectious Diseases	Pathogen Genomics Center, National Institute of Infectious Diseases	Tsuyoshi Sekizuka et al
Japan/PG-122429/2021	EPI_ISL_4726582	2021-08-19	Pathogen Genomics Center, National Institute of Infectious Diseases	Pathogen Genomics Center, National Institute of Infectious Diseases	Tsuyoshi Sekizuka et al
Japan/PG-122482/2021	EPI_ISL_4641345	2021-08-18	Fukuoka Institute of Health and Environmental Sciences	Fukuoka Institute of Health and Environmental Sciences	Yoshiki Etoh et al
Japan/PG-122659/2021	EPI_ISL_4659861	2021-08-30	Yamaguchi Prefectural Institute of Public Health and Environment	Yamaguchi Prefectural Institute of Public Health and Environment	Mitsuhiro Kameyama et al
Japan/PG-122706/2021	EPI_ISL_4726601	2021-07-31	Pathogen Genomics Center, National Institute of Infectious Diseases	Pathogen Genomics Center, National Institute of Infectious Diseases	Tsuyoshi Sekizuka et al
Japan/PG-122725/2021	EPI_ISL_4726620	2021-07-31	Pathogen Genomics Center, National Institute of Infectious Diseases	Pathogen Genomics Center, National Institute of Infectious Diseases	Tsuyoshi Sekizuka et al
Japan/PG-122746/2021	EPI_ISL_4726641	2021-07-30	Pathogen Genomics Center, National Institute of Infectious Diseases	Pathogen Genomics Center, National Institute of Infectious Diseases	Tsuyoshi Sekizuka et al
Japan/PG-122774/2021	EPI_ISL_4726670	2021-07-30	Pathogen Genomics Center, National Institute of Infectious Diseases	Pathogen Genomics Center, National Institute of Infectious Diseases	Tsuyoshi Sekizuka et al
Japan/PG-122787/2021	EPI_ISL_4726683	2021-08-06	Pathogen Genomics Center, National Institute of Infectious Diseases	Pathogen Genomics Center, National Institute of Infectious Diseases	Tsuyoshi Sekizuka et al
Japan/PG-122817/2021	EPI_ISL_4726714	2021-08-06	Pathogen Genomics Center, National Institute of Infectious Diseases	Pathogen Genomics Center, National Institute of Infectious Diseases	Tsuyoshi Sekizuka et al
Japan/PG-122844/2021	EPI_ISL_4726741	2021-08-06	Pathogen Genomics Center, National Institute of Infectious Diseases	Pathogen Genomics Center, National Institute of Infectious Diseases	Tsuyoshi Sekizuka et al
Japan/PG-122845/2021	EPI_ISL_4726742	2021-08-06	Pathogen Genomics Center, National Institute of Infectious Diseases	Pathogen Genomics Center, National Institute of Infectious Diseases	Tsuyoshi Sekizuka et al
Japan/PG-122875/2021	EPI_ISL_4726772	2021-08-06	Pathogen Genomics Center, National Institute of Infectious Diseases	Pathogen Genomics Center, National Institute of Infectious Diseases	Tsuyoshi Sekizuka et al
Japan/PG-122880/2021	EPI_ISL_4726777	2021-08-06	Pathogen Genomics Center, National Institute of Infectious Diseases	Pathogen Genomics Center, National Institute of Infectious Diseases	Tsuyoshi Sekizuka et al
Japan/PG-122960/2021	EPI_ISL_4726861	2021-08-07	Pathogen Genomics Center, National Institute of Infectious Diseases	Pathogen Genomics Center, National Institute of Infectious Diseases	Tsuyoshi Sekizuka et al
Japan/PG-122962/2021	EPI_ISL_4726865	2021-08-07	Pathogen Genomics Center, National Institute of Infectious Diseases	Pathogen Genomics Center, National Institute of Infectious Diseases	Tsuyoshi Sekizuka et al
Japan/PG-123014/2021	EPI_ISL_4726920	2021-08-25	Pathogen Genomics Center, National Institute of Infectious Diseases	Pathogen Genomics Center, National Institute of Infectious Diseases	Tsuyoshi Sekizuka et al
Japan/PG-123020/2021	EPI_ISL_4726925	2021-08-25	Pathogen Genomics Center, National Institute of Infectious Diseases	Pathogen Genomics Center, National Institute of Infectious Diseases	Tsuyoshi Sekizuka et al
Japan/PG-123022/2021	EPI_ISL_4726927	2021-08-25	Pathogen Genomics Center, National Institute of Infectious Diseases	Pathogen Genomics Center, National Institute of Infectious Diseases	Tsuyoshi Sekizuka et al
Japan/PG-123037/2021	EPI_ISL_4726942	2021-08-24	Pathogen Genomics Center, National Institute of Infectious Diseases	Pathogen Genomics Center, National Institute of Infectious Diseases	Tsuyoshi Sekizuka et al
Japan/PG-123056/2021	EPI_ISL_4726961	2021-08-25	Pathogen Genomics Center, National Institute of Infectious Diseases	Pathogen Genomics Center, National Institute of Infectious Diseases	Tsuyoshi Sekizuka et al
Japan/PG-123117/2021	EPI_ISL_4727024	2021-08-25	Pathogen Genomics Center, National Institute of Infectious Diseases	Pathogen Genomics Center, National Institute of Infectious Diseases	Tsuyoshi Sekizuka et al
Japan/PG-123126/2021	EPI_ISL_4727033	2021-08-24	Pathogen Genomics Center, National Institute of Infectious Diseases	Pathogen Genomics Center, National Institute of Infectious Diseases	Tsuyoshi Sekizuka et al
Japan/PG-123162/2021	EPI_ISL_4727071	2021-08-24	Pathogen Genomics Center, National Institute of Infectious Diseases	Pathogen Genomics Center, National Institute of Infectious Diseases	Tsuyoshi Sekizuka et al
Japan/PG-123165/2021	EPI_ISL_4727074	2021-08-23	Pathogen Genomics Center, National Institute of Infectious Diseases	Pathogen Genomics Center, National Institute of Infectious Diseases	Tsuyoshi Sekizuka et al
Japan/PG-123170/2021	EPI_ISL_4727079	2021-08-25	Pathogen Genomics Center, National Institute of Infectious Diseases	Pathogen Genomics Center, National Institute of Infectious Diseases	Tsuyoshi Sekizuka et al
Japan/PG-123210/2021	EPI_ISL_4727118	2021-08-25	Pathogen Genomics Center, National Institute of Infectious Diseases	Pathogen Genomics Center, National Institute of Infectious Diseases	Tsuyoshi Sekizuka et al
Japan/PG-123267/2021	EPI_ISL_4727178	2021-08-25	Pathogen Genomics Center, National Institute of Infectious Diseases	Pathogen Genomics Center, National Institute of Infectious Diseases	Tsuyoshi Sekizuka et al
Japan/PG-123270/2021	EPI_ISL_4727181	2021-08-24	Pathogen Genomics Center, National Institute of Infectious Diseases	Pathogen Genomics Center, National Institute of Infectious Diseases	Tsuyoshi Sekizuka et al
Japan/PG-123299/2021	EPI_ISL_4727210	2021-08-24	Pathogen Genomics Center, National Institute of Infectious Diseases	Pathogen Genomics Center, National Institute of Infectious Diseases	Tsuyoshi Sekizuka et al
Japan/PG-123336/2021	EPI_ISL_4727249	2021-08-19	Pathogen Genomics Center, National Institute of Infectious Diseases	Pathogen Genomics Center, National Institute of Infectious Diseases	Tsuyoshi Sekizuka et al
Japan/PG-123445/2021	EPI_ISL_4727356	2021-08-23	Pathogen Genomics Center, National Institute of Infectious Diseases	Pathogen Genomics Center, National Institute of Infectious Diseases	Tsuyoshi Sekizuka et al
Japan/PG-123467/2021	EPI_ISL_4727381	2021-08-24	Pathogen Genomics Center, National Institute of Infectious Diseases	Pathogen Genomics Center, National Institute of Infectious Diseases	Tsuyoshi Sekizuka et al
Japan/PG-123516/2021	EPI_ISL_4727431	2021-08-25	Pathogen Genomics Center, National Institute of Infectious Diseases	Pathogen Genomics Center, National Institute of Infectious Diseases	Tsuyoshi Sekizuka et al
Japan/PG-123536/2021	EPI_ISL_4727450	2021-08-25	Pathogen Genomics Center, National Institute of Infectious Diseases	Pathogen Genomics Center, National Institute of Infectious Diseases	Tsuyoshi Sekizuka et al
Japan/PG-123589/2021	EPI_ISL_4727503	2021-08-25	Pathogen Genomics Center, National Institute of Infectious Diseases	Pathogen Genomics Center, National Institute of Infectious Diseases	Tsuyoshi Sekizuka et al
Japan/PG-123620/2021	EPI_ISL_4727537	2021-08-05	SARS-CoV-2 testing team, National Institute of Infectious Diseases	Pathogen Genomics Center, National Institute of Infectious Diseases	Tsuyoshi Sekizuka et al
Japan/PG-123666/2021	EPI_ISL_4727584	2021-08-10	SARS-CoV-2 testing team, National Institute of Infectious Diseases	Pathogen Genomics Center, National Institute of Infectious Diseases	Tsuyoshi Sekizuka et al
Japan/PG-123673/2021	EPI_ISL_4727591	2021-08-11	SARS-CoV-2 testing team, National Institute of Infectious Diseases	Pathogen Genomics Center, National Institute of Infectious Diseases	Tsuyoshi Sekizuka et al
Japan/PG-48711/2021	EPI_ISL_2761074	2021-05-11	SARS-CoV-2 testing team, National Institute of Infectious Diseases	Pathogen Genomics Center, National Institute of Infectious Diseases	Tsuyoshi Sekizuka et al
Japan/PG-50898/2021	EPI_ISL_2763970	2021-05-16	Pathogen Genomics Center, National Institute of Infectious Diseases	Pathogen Genomics Center, National Institute of Infectious Diseases	Tsuyoshi Sekizuka et al
Japan/PG-51979/2021	EPI_ISL_2764950	2021-05-28	Pathogen Genomics Center, National Institute of Infectious Diseases	Pathogen Genomics Center, National Institute of Infectious Diseases	Tsuyoshi Sekizuka et al
Japan/PG-52775/2021	EPI_ISL_2768236	2021-04-26	Pathogen Genomics Center, National Institute of Infectious Diseases	Pathogen Genomics Center, National Institute of Infectious Diseases	Tsuyoshi Sekizuka et al
Japan/PG-52995/2021	EPI_ISL_2768313	2021-05-19	Pathogen Genomics Center, National Institute of Infectious Diseases	Pathogen Genomics Center, National Institute of Infectious Diseases	Tsuyoshi Sekizuka et al
Japan/PG-53039/2021	EPI_ISL_2768357	2021-05-25	Pathogen Genomics Center, National Institute of Infectious Diseases	Pathogen Genomics Center, National Institute of Infectious Diseases	Tsuyoshi Sekizuka et al
Japan/PG-53057/2021	EPI_ISL_2768375	2021-05-25	Pathogen Genomics Center, National Institute of Infectious Diseases	Pathogen Genomics Center, National Institute of Infectious Diseases	Tsuyoshi Sekizuka et al
Japan/PG-54346/2021	EPI_ISL_2768839	2021-05-29	Osaka Institute of Public Health, Morinomiya Center	Pathogen Genomics Center, National Institute of Infectious Diseases	Tsuyoshi Sekizuka et al
Japan/PG-55537/2021	EPI_ISL_2770203	2021-06-04	SARS-CoV-2 testing team, National Institute of Infectious Diseases	Pathogen Genomics Center, National Institute of Infectious Diseases	Tsuyoshi Sekizuka et al
Japan/PG-56746/2021	EPI_ISL_3199740	2021-06-10	Hyogo Prefectural Institute of Public Health science	Pathogen Genomics Center, National Institute of Infectious Diseases	Kenichi Ogita et al
Japan/PG-57796/2021	EPI_ISL_3199791	2021-06-12	SARS-CoV-2 testing team, National Institute of Infectious Diseases	Pathogen Genomics Center, National Institute of Infectious Diseases	Tsuyoshi Sekizuka et al
Japan/PG-57935/2021	EPI_ISL_3183818	2021-06-07	Gunma Prefectural Institute of Public Health and Environmental Sciences	Gunma Prefectural Institute of Public Health and Environmental Sciences	Hiroyuki Tsukagoshi et al
Japan/PG-62751/2021	EPI_ISL_3196984	2021-06-14	SARS-CoV-2 testing team, National Institute of Infectious Diseases	Pathogen Genomics Center, National Institute of Infectious Diseases	Tsuyoshi Sekizuka et al
Japan/PG-62916/2021	EPI_ISL_3197027	2021-06-15	SARS-CoV-2 testing team, National Institute of Infectious Diseases	Pathogen Genomics Center, National Institute of Infectious Diseases	Tsuyoshi Sekizuka et al
Japan/PG-63314/2021	EPI_ISL_3191682	2021-06-16	Department of Infectious Diseases, Kobe Institute of Health	Department of Infectious Diseases, Kobe Institute of Health	Ryohei Nomoto et al
Japan/PG-63442/2021	EPI_ISL_3183785	2021-06-24	Ibaraki Prefectural Institute of Public Health	Ibaraki Prefectural Institute of Public Health	Keiko Goto et al
Japan/PG-63456/2021	EPI_ISL_3183830	2021-06-27	Kagoshima Prefectural Institute for Environmental Research and Public Health	Kagoshima Prefectural Institute for Environmental Research and Public Health	Yuka Hamada et al
Japan/PG-64565/2021	EPI_ISL_3191736	2021-06-17	Chiba Prefectural Institute of Public Health	Division of Virology and Zoology, Chiba Prefectural Institute of Public Health	Masakatsu Taira et al
Japan/PG-64597/2021	EPI_ISL_3191746	2021-06-26	Chiba Prefectural Institute of Public Health	Division of Virology and Zoology, Chiba Prefectural Institute of Public Health	Masakatsu Taira et al
Japan/PG-66367/2021	EPI_ISL_3183796	2021-07-02	Ibaraki Prefectural Institute of Public Health	Ibaraki Prefectural Institute of Public Health	Keiko Goto et al
Japan/PG-66371/2021	EPI_ISL_3183838	2021-06-27	Kagoshima Prefectural Institute for Environmental Research and Public Health	Kagoshima Prefectural Institute for Environmental Research and Public Health	Yuka Hamada et al
Japan/PG-66376/2021	EPI_ISL_3183842	2021-07-01	Kagoshima Prefectural Institute for Environmental Research and Public Health	Kagoshima Prefectural Institute for Environmental Research and Public Health	Yuka Hamada et al
Japan/PG-66625/2021	EPI_ISL_3193131	2021-07-02	SARS-CoV-2 testing team, National Institute of Infectious Diseases	Pathogen Genomics Center, National Institute of Infectious Diseases	Tsuyoshi Sekizuka et al
Japan/PG-68201/2021	EPI_ISL_3195423	2021-06-25	Pathogen Genomics Center, National Institute of Infectious Diseases	Pathogen Genomics Center, National Institute of Infectious Diseases	Tsuyoshi Sekizuka et al
Japan/PG-68749/2021	EPI_ISL_3876314	2021-07-05	SARS-CoV-2 testing team, National Institute of Infectious Diseases	Pathogen Genomics Center, National Institute of Infectious Diseases	Tsuyoshi Sekizuka et al
Japan/PG-68752/2021	EPI_ISL_3876317	2021-07-06	SARS-CoV-2 testing team, National Institute of Infectious Diseases	Pathogen Genomics Center, National Institute of Infectious Diseases	Tsuyoshi Sekizuka et al
Japan/PG-68755/2021	EPI_ISL_3876320	2021-07-06	SARS-CoV-2 testing team, National Institute of Infectious Diseases	Pathogen Genomics Center, National Institute of Infectious Diseases	Tsuyoshi Sekizuka et al
Japan/PG-68758/2021	EPI_ISL_3876323	2021-07-07	SARS-CoV-2 testing team, National Institute of Infectious Diseases	Pathogen Genomics Center, National Institute of Infectious Diseases	Tsuyoshi Sekizuka et al
Japan/PG-68840/2021	EPI_ISL_3876355	2021-07-06	SARS-CoV-2 testing team, National Institute of Infectious Diseases	Pathogen Genomics Center, National Institute of Infectious Diseases	Tsuyoshi Sekizuka et al
Japan/PG-68948/2021	EPI_ISL_3195787	2021-07-03	SARS-CoV-2 testing team, National Institute of Infectious Diseases	Pathogen Genomics Center, National Institute of Infectious Diseases	Tsuyoshi Sekizuka et al
Japan/PG-68983/2021	EPI_ISL_3870486	2021-07-13	Ehime Prefectural Institute of Public Health and Environmental Science	Ehime Prefectural Institute of Public Health and Environmental Science	Hiromi Iwaki et al
Japan/PG-69060/2021	EPI_ISL_3872366	2021-07-07	Kagoshima Prefectural Institute for Environmental Research and Public Health	Kagoshima Prefectural Institute for Environmental Research and Public Health	Yuka Hamada et al
Japan/PG-69140/2021	EPI_ISL_3871177	2021-07-09	Medical Microbiology and Zoology Section, Okinawa Prefectural Institute of Health and Environment	Medical Microbiology and Zoology Section, Okinawa Prefectural Institute of Health and Environment	Tetsuya Kakita et al
Japan/PG-69148/2021	EPI_ISL_3871970	2021-07-05	Saitama Institute of Public Health	Saitama Institute of Public Health	Satoshi Daisaki et al
Japan/PG-69337/2021	EPI_ISL_3875991	2021-07-13	Hokkaido Institute of Public Health	Hokkaido Institute of Public Health	Kazuhiro Okubo et al
Japan/PG-69551/2021	EPI_ISL_3195863	2021-06-24	SARS-CoV-2 testing team, National Institute of Infectious Diseases	Pathogen Genomics Center, National Institute of Infectious Diseases	Tsuyoshi Sekizuka et al
Japan/PG-69598/2021	EPI_ISL_3870597	2021-07-05	Ibaraki Prefectural Institute of Public Health	Ibaraki Prefectural Institute of Public Health	Keiko Goto et al
Japan/PG-71247/2021	EPI_ISL_3190902	2021-07-02	Pathogen Genomics Center, National Institute of Infectious Diseases	Pathogen Genomics Center, National Institute of Infectious Diseases	Tsuyoshi Sekizuka et al
Japan/PG-71266/2021	EPI_ISL_3190907	2021-07-01	Pathogen Genomics Center, National Institute of Infectious Diseases	Pathogen Genomics Center, National Institute of Infectious Diseases	Tsuyoshi Sekizuka et al
Japan/PG-71511/2021	EPI_ISL_3875744	2021-07-07	Hyogo Prefectural Institute of Public Health science	Pathogen Genomics Center, National Institute of Infectious Diseases	Kenichi Ogita et al
Japan/PG-71513/2021	EPI_ISL_3875751	2021-07-08	Hyogo Prefectural Institute of Public Health science	Pathogen Genomics Center, National Institute of Infectious Diseases	Kenichi Ogita et al
Japan/PG-71634/2021	EPI_ISL_3876512	2021-07-10	SARS-CoV-2 testing team, National Institute of Infectious Diseases	Pathogen Genomics Center, National Institute of Infectious Diseases	Tsuyoshi Sekizuka et al
Japan/PG-71638/2021	EPI_ISL_3876516	2021-07-10	SARS-CoV-2 testing team, National Institute of Infectious Diseases	Pathogen Genomics Center, National Institute of Infectious Diseases	Tsuyoshi Sekizuka et al
Japan/PG-71682/2021	EPI_ISL_3876583	2021-07-13	SARS-CoV-2 testing team, National Institute of Infectious Diseases	Pathogen Genomics Center, National Institute of Infectious Diseases	Tsuyoshi Sekizuka et al
Japan/PG-71706/2021	EPI_ISL_3876634	2021-07-14	SARS-CoV-2 testing team, National Institute of Infectious Diseases	Pathogen Genomics Center, National Institute of Infectious Diseases	Tsuyoshi Sekizuka et al
Japan/PG-72877/2021	EPI_ISL_3878740	2021-06-22	Pathogen Genomics Center, National Institute of Infectious Diseases	Pathogen Genomics Center, National Institute of Infectious Diseases	Tsuyoshi Sekizuka et al
Japan/PG-72918/2021	EPI_ISL_3874275	2021-07-17	Shimane Prefectural Institute of Public Health and Environmental Science	Shimane Prefectural Institute of Public Health and Environmental Science	Naoki Fujisawa et al
Japan/PG-72998/2021	EPI_ISL_3878916	2021-07-08	SARS-CoV-2 testing team, National Institute of Infectious Diseases	Pathogen Genomics Center, National Institute of Infectious Diseases	Tsuyoshi Sekizuka et al
Japan/PG-73035/2021	EPI_ISL_3878981	2021-07-14	SARS-CoV-2 testing team, National Institute of Infectious Diseases	Pathogen Genomics Center, National Institute of Infectious Diseases	Tsuyoshi Sekizuka et al
Japan/PG-73036/2021	EPI_ISL_3878983	2021-07-15	SARS-CoV-2 testing team, National Institute of Infectious Diseases	Pathogen Genomics Center, National Institute of Infectious Diseases	Tsuyoshi Sekizuka et al
Japan/PG-73083/2021	EPI_ISL_3879075	2021-07-17	SARS-CoV-2 testing team, National Institute of Infectious Diseases	Pathogen Genomics Center, National Institute of Infectious Diseases	Tsuyoshi Sekizuka et al
Japan/PG-73099/2021	EPI_ISL_3879107	2021-07-19	SARS-CoV-2 testing team, National Institute of Infectious Diseases	Pathogen Genomics Center, National Institute of Infectious Diseases	Tsuyoshi Sekizuka et al
Japan/PG-73208/2021	EPI_ISL_3873577	2021-07-12	Chiba Prefectural Institute of Public Health	Division of Virology and Zoology, Chiba Prefectural Institute of Public Health	Masakatsu Taira et al
Japan/PG-73441/2021	EPI_ISL_3879684	2021-06-25	Pathogen Genomics Center, National Institute of Infectious Diseases	Pathogen Genomics Center, National Institute of Infectious Diseases	Tsuyoshi Sekizuka et al
Japan/PG-73447/2021	EPI_ISL_3879699	2021-06-25	Pathogen Genomics Center, National Institute of Infectious Diseases	Pathogen Genomics Center, National Institute of Infectious Diseases	Tsuyoshi Sekizuka et al
Japan/PG-73521/2021	EPI_ISL_3879853	2021-06-26	Pathogen Genomics Center, National Institute of Infectious Diseases	Pathogen Genomics Center, National Institute of Infectious Diseases	Tsuyoshi Sekizuka et al
Japan/PG-73529/2021	EPI_ISL_3879869	2021-06-26	Pathogen Genomics Center, National Institute of Infectious Diseases	Pathogen Genomics Center, National Institute of Infectious Diseases	Tsuyoshi Sekizuka et al
Japan/PG-73569/2021	EPI_ISL_3879950	2021-06-28	Pathogen Genomics Center, National Institute of Infectious Diseases	Pathogen Genomics Center, National Institute of Infectious Diseases	Tsuyoshi Sekizuka et al
Japan/PG-73712/2021	EPI_ISL_3880249	2021-06-24	Pathogen Genomics Center, National Institute of Infectious Diseases	Pathogen Genomics Center, National Institute of Infectious Diseases	Tsuyoshi Sekizuka et al
Japan/PG-73799/2021	EPI_ISL_3880440	2021-06-26	Pathogen Genomics Center, National Institute of Infectious Diseases	Pathogen Genomics Center, National Institute of Infectious Diseases	Tsuyoshi Sekizuka et al
Japan/PG-73835/2021	EPI_ISL_3880521	2021-06-26	Pathogen Genomics Center, National Institute of Infectious Diseases	Pathogen Genomics Center, National Institute of Infectious Diseases	Tsuyoshi Sekizuka et al
Japan/PG-74113/2021	EPI_ISL_3881108	2021-07-07	Pathogen Genomics Center, National Institute of Infectious Diseases	Pathogen Genomics Center, National Institute of Infectious Diseases	Tsuyoshi Sekizuka et al
Japan/PG-74129/2021	EPI_ISL_3881137	2021-07-07	Pathogen Genomics Center, National Institute of Infectious Diseases	Pathogen Genomics Center, National Institute of Infectious Diseases	Tsuyoshi Sekizuka et al
Japan/PG-74315/2021	EPI_ISL_3881299	2021-07-08	Pathogen Genomics Center, National Institute of Infectious Diseases	Pathogen Genomics Center, National Institute of Infectious Diseases	Tsuyoshi Sekizuka et al
Japan/PG-74330/2021	EPI_ISL_3881347	2021-07-08	Pathogen Genomics Center, National Institute of Infectious Diseases	Pathogen Genomics Center, National Institute of Infectious Diseases	Tsuyoshi Sekizuka et al
Japan/PG-74480/2021	EPI_ISL_3871413	2021-07-26	Department of Health Science, Gifu Prefectural Research Institute for Health and Environmental Sciences	Gifu Prefectural Research Institute for Health and Environmental Sciences	Yuta Uramoto et al
Japan/PG-74580/2021	EPI_ISL_3871501	2021-07-24	Kyoto Prefectural Institute Of Public Health And Environment	Kyoto Prefectural Institute Of Public Health And Environment	Yoshiyuki Kawahara et al
Japan/PG-74670/2021	EPI_ISL_3872255	2021-07-25	Yamaguchi Prefectural Institute of Public Health and Environment	Yamaguchi Prefectural Institute of Public Health and Environment	Mitsuhiro Kameyama et al
Japan/PG-74677/2021	EPI_ISL_3881462	2021-07-15	SARS-CoV-2 testing team, National Institute of Infectious Diseases	Pathogen Genomics Center, National Institute of Infectious Diseases	Tsuyoshi Sekizuka et al
Japan/PG-74679/2021	EPI_ISL_3881469	2021-07-16	SARS-CoV-2 testing team, National Institute of Infectious Diseases	Pathogen Genomics Center, National Institute of Infectious Diseases	Tsuyoshi Sekizuka et al
Japan/PG-74713/2021	EPI_ISL_3881596	2021-07-17	SARS-CoV-2 testing team, National Institute of Infectious Diseases	Pathogen Genomics Center, National Institute of Infectious Diseases	Tsuyoshi Sekizuka et al
Japan/PG-74800/2021	EPI_ISL_3881850	2021-07-19	SARS-CoV-2 testing team, National Institute of Infectious Diseases	Pathogen Genomics Center, National Institute of Infectious Diseases	Tsuyoshi Sekizuka et al
Japan/PG-74841/2021	EPI_ISL_3881933	2021-07-20	SARS-CoV-2 testing team, National Institute of Infectious Diseases	Pathogen Genomics Center, National Institute of Infectious Diseases	Tsuyoshi Sekizuka et al
Japan/PG-74848/2021	EPI_ISL_3881948	2021-07-20	SARS-CoV-2 testing team, National Institute of Infectious Diseases	Pathogen Genomics Center, National Institute of Infectious Diseases	Tsuyoshi Sekizuka et al
Japan/PG-74906/2021	EPI_ISL_3882229	2021-07-21	SARS-CoV-2 testing team, National Institute of Infectious Diseases	Pathogen Genomics Center, National Institute of Infectious Diseases	Tsuyoshi Sekizuka et al
Japan/PG-74920/2021	EPI_ISL_3882327	2021-07-21	SARS-CoV-2 testing team, National Institute of Infectious Diseases	Pathogen Genomics Center, National Institute of Infectious Diseases	Tsuyoshi Sekizuka et al
Japan/PG-75035/2021	EPI_ISL_3883066	2021-07-19	SARS-CoV-2 testing team, National Institute of Infectious Diseases	Pathogen Genomics Center, National Institute of Infectious Diseases	Tsuyoshi Sekizuka et al
Japan/PG-75084/2021	EPI_ISL_3883346	2021-07-21	SARS-CoV-2 testing team, National Institute of Infectious Diseases	Pathogen Genomics Center, National Institute of Infectious Diseases	Tsuyoshi Sekizuka et al
Japan/PG-75125/2021	EPI_ISL_3883623	2021-07-17	SARS-CoV-2 testing team, National Institute of Infectious Diseases	Pathogen Genomics Center, National Institute of Infectious Diseases	Tsuyoshi Sekizuka et al
Japan/PG-75151/2021	EPI_ISL_3883825	2021-07-08	Pathogen Genomics Center, National Institute of Infectious Diseases	Pathogen Genomics Center, National Institute of Infectious Diseases	Tsuyoshi Sekizuka et al
Japan/PG-75183/2021	EPI_ISL_3884040	2021-07-07	Pathogen Genomics Center, National Institute of Infectious Diseases	Pathogen Genomics Center, National Institute of Infectious Diseases	Tsuyoshi Sekizuka et al
Japan/PG-75294/2021	EPI_ISL_3875838	2021-07-23	Hyogo Prefectural Institute of Public Health science	Pathogen Genomics Center, National Institute of Infectious Diseases	Kenichi Ogita et al
Japan/PG-75308/2021	EPI_ISL_3870628	2021-07-13	Ibaraki Prefectural Institute of Public Health	Ibaraki Prefectural Institute of Public Health	Keiko Goto et al
Japan/PG-75315/2021	EPI_ISL_3872387	2021-07-14	Kagoshima Prefectural Institute for Environmental Research and Public Health	Kagoshima Prefectural Institute for Environmental Research and Public Health	Yuka Hamada et al
Japan/PG-75543/2021	EPI_ISL_3884956	2021-06-28	Pathogen Genomics Center, National Institute of Infectious Diseases	Pathogen Genomics Center, National Institute of Infectious Diseases	Tsuyoshi Sekizuka et al
Japan/PG-75727/2021	EPI_ISL_3885675	2021-06-30	Pathogen Genomics Center, National Institute of Infectious Diseases	Pathogen Genomics Center, National Institute of Infectious Diseases	Tsuyoshi Sekizuka et al
Japan/PG-75792/2021	EPI_ISL_3885833	2021-07-08	Pathogen Genomics Center, National Institute of Infectious Diseases	Pathogen Genomics Center, National Institute of Infectious Diseases	Tsuyoshi Sekizuka et al
Japan/PG-76111/2021	EPI_ISL_3873710	2021-07-19	Chiba Prefectural Institute of Public Health	Division of Virology and Zoology, Chiba Prefectural Institute of Public Health	Masakatsu Taira et al
Japan/PG-76264/2021	EPI_ISL_3871752	2021-07-15	Hiroshima Prefectural Technology Research Institute, Public Health and Environment Center	Hiroshima Prefectural Technology Research Institute, Public Health and Environment Center	Naoki Shigemoto et al
Japan/PG-76291/2021	EPI_ISL_3876049	2021-07-26	Hokkaido Institute of Public Health	Hokkaido Institute of Public Health	Kazuhiro Okubo et al
Japan/PG-76301/2021	EPI_ISL_3876059	2021-07-27	Hokkaido Institute of Public Health	Hokkaido Institute of Public Health	Kazuhiro Okubo et al
Japan/PG-76317/2021	EPI_ISL_3875842	2021-07-16	Hyogo Prefectural Institute of Public Health science	Pathogen Genomics Center, National Institute of Infectious Diseases	Kenichi Ogita et al
Japan/PG-76332/2021	EPI_ISL_3870640	2021-07-13	Ibaraki Prefectural Institute of Public Health	Ibaraki Prefectural Institute of Public Health	Keiko Goto et al
Japan/PG-76334/2021	EPI_ISL_3870642	2021-07-13	Ibaraki Prefectural Institute of Public Health	Ibaraki Prefectural Institute of Public Health	Keiko Goto et al
Japan/PG-76443/2021	EPI_ISL_3871597	2021-07-24	Kumamoto Prefectural Institute of Public-Health and Environmental Science	Kumamoto Prefectural Institute of Public-Health and Environmental Science	Mami Sato et al
Japan/PG-76472/2021	EPI_ISL_3871038	2021-07-22	Virology section, Okayama Prefectural Institute for Environmental Science and Public Health	Virology section, Okayama Prefectural Institute for Environmental Science and Public Health	Naoko Okamoto et al
Japan/PG-76492/2021	EPI_ISL_3871248	2021	Medical Microbiology and Zoology Section, Okinawa Prefectural Institute of Health and Environment	Medical Microbiology and Zoology Section, Okinawa Prefectural Institute of Health and Environment	Tetsuya Kakita et al
Japan/PG-76533/2021	EPI_ISL_3874171	2021-07-27	Tottori Prefectural Institute of Public Health and Environmental Science	Tottori Prefectural Institute of Public Health and Environmental Science	Yutaka Ueda et al
Japan/PG-76548/2021	EPI_ISL_3886461	2021-07-13	SARS-CoV-2 testing team, National Institute of Infectious Diseases	Pathogen Genomics Center, National Institute of Infectious Diseases	Tsuyoshi Sekizuka et al
Japan/PG-76559/2021	EPI_ISL_3886485	2021-07-16	SARS-CoV-2 testing team, National Institute of Infectious Diseases	Pathogen Genomics Center, National Institute of Infectious Diseases	Tsuyoshi Sekizuka et al
Japan/PG-76830/2021	EPI_ISL_3887040	2021-07-22	SARS-CoV-2 testing team, National Institute of Infectious Diseases	Pathogen Genomics Center, National Institute of Infectious Diseases	Tsuyoshi Sekizuka et al
Japan/PG-76949/2021	EPI_ISL_3887285	2021-07-20	SARS-CoV-2 testing team, National Institute of Infectious Diseases	Pathogen Genomics Center, National Institute of Infectious Diseases	Tsuyoshi Sekizuka et al
Japan/PG-76960/2021	EPI_ISL_3887304	2021-07-26	SARS-CoV-2 testing team, National Institute of Infectious Diseases	Pathogen Genomics Center, National Institute of Infectious Diseases	Tsuyoshi Sekizuka et al
Japan/PG-77044/2021	EPI_ISL_3887432	2021-07-23	SARS-CoV-2 testing team, National Institute of Infectious Diseases	Pathogen Genomics Center, National Institute of Infectious Diseases	Tsuyoshi Sekizuka et al
Japan/PG-77059/2021	EPI_ISL_3887458	2021-07-23	SARS-CoV-2 testing team, National Institute of Infectious Diseases	Pathogen Genomics Center, National Institute of Infectious Diseases	Tsuyoshi Sekizuka et al
Japan/PG-77085/2021	EPI_ISL_3887499	2021-07-23	SARS-CoV-2 testing team, National Institute of Infectious Diseases	Pathogen Genomics Center, National Institute of Infectious Diseases	Tsuyoshi Sekizuka et al
Japan/PG-77101/2021	EPI_ISL_3887526	2021-07-24	SARS-CoV-2 testing team, National Institute of Infectious Diseases	Pathogen Genomics Center, National Institute of Infectious Diseases	Tsuyoshi Sekizuka et al
Japan/PG-77121/2021	EPI_ISL_3887564	2021-07-24	SARS-CoV-2 testing team, National Institute of Infectious Diseases	Pathogen Genomics Center, National Institute of Infectious Diseases	Tsuyoshi Sekizuka et al
Japan/PG-77162/2021	EPI_ISL_3887642	2021-07-24	SARS-CoV-2 testing team, National Institute of Infectious Diseases	Pathogen Genomics Center, National Institute of Infectious Diseases	Tsuyoshi Sekizuka et al
Japan/PG-77174/2021	EPI_ISL_3887663	2021-07-24	SARS-CoV-2 testing team, National Institute of Infectious Diseases	Pathogen Genomics Center, National Institute of Infectious Diseases	Tsuyoshi Sekizuka et al
Japan/PG-77201/2021	EPI_ISL_3887708	2021-07-25	SARS-CoV-2 testing team, National Institute of Infectious Diseases	Pathogen Genomics Center, National Institute of Infectious Diseases	Tsuyoshi Sekizuka et al
Japan/PG-77261/2021	EPI_ISL_3887821	2021-07-25	SARS-CoV-2 testing team, National Institute of Infectious Diseases	Pathogen Genomics Center, National Institute of Infectious Diseases	Tsuyoshi Sekizuka et al
Japan/PG-77267/2021	EPI_ISL_3887833	2021-07-25	SARS-CoV-2 testing team, National Institute of Infectious Diseases	Pathogen Genomics Center, National Institute of Infectious Diseases	Tsuyoshi Sekizuka et al
Japan/PG-77460/2021	EPI_ISL_3888201	2021-07-09	Pathogen Genomics Center, National Institute of Infectious Diseases	Pathogen Genomics Center, National Institute of Infectious Diseases	Tsuyoshi Sekizuka et al
Japan/PG-77474/2021	EPI_ISL_3888225	2021-07-10	Pathogen Genomics Center, National Institute of Infectious Diseases	Pathogen Genomics Center, National Institute of Infectious Diseases	Tsuyoshi Sekizuka et al
Japan/PG-77552/2021	EPI_ISL_3888382	2021-07-12	Pathogen Genomics Center, National Institute of Infectious Diseases	Pathogen Genomics Center, National Institute of Infectious Diseases	Tsuyoshi Sekizuka et al
Japan/PG-77594/2021	EPI_ISL_3888448	2021-07-17	Pathogen Genomics Center, National Institute of Infectious Diseases	Pathogen Genomics Center, National Institute of Infectious Diseases	Tsuyoshi Sekizuka et al
Japan/PG-77689/2021	EPI_ISL_3888655	2021-07-14	Pathogen Genomics Center, National Institute of Infectious Diseases	Pathogen Genomics Center, National Institute of Infectious Diseases	Tsuyoshi Sekizuka et al
Japan/PG-77698/2021	EPI_ISL_3888675	2021-07-14	Pathogen Genomics Center, National Institute of Infectious Diseases	Pathogen Genomics Center, National Institute of Infectious Diseases	Tsuyoshi Sekizuka et al
Japan/PG-77717/2021	EPI_ISL_3888715	2021-07-23	Pathogen Genomics Center, National Institute of Infectious Diseases	Pathogen Genomics Center, National Institute of Infectious Diseases	Tsuyoshi Sekizuka et al
Japan/PG-77745/2021	EPI_ISL_3888773	2021-07-22	Pathogen Genomics Center, National Institute of Infectious Diseases	Pathogen Genomics Center, National Institute of Infectious Diseases	Tsuyoshi Sekizuka et al
Japan/PG-77874/2021	EPI_ISL_3871276	2021	Medical Microbiology and Zoology Section, Okinawa Prefectural Institute of Health and Environment	Medical Microbiology and Zoology Section, Okinawa Prefectural Institute of Health and Environment	Tetsuya Kakita et al
Japan/PG-77876/2021	EPI_ISL_3871278	2021	Medical Microbiology and Zoology Section, Okinawa Prefectural Institute of Health and Environment	Medical Microbiology and Zoology Section, Okinawa Prefectural Institute of Health and Environment	Tetsuya Kakita et al
Japan/PG-77917/2021	EPI_ISL_3873760	2021-07-21	Chiba Prefectural Institute of Public Health	Division of Virology and Zoology, Chiba Prefectural Institute of Public Health	Masakatsu Taira et al
Japan/PG-77927/2021	EPI_ISL_3875553	2021-07-24	Fukushima Prefectural Institute of Public Health	Fukushima Prefectural Institute of Public Health	Kadzuhiro Kitakawa et al
Japan/PG-77943/2021	EPI_ISL_3875569	2021-07-28	Fukushima Prefectural Institute of Public Health	Fukushima Prefectural Institute of Public Health	Kadzuhiro Kitakawa et al
Japan/PG-77982/2021	EPI_ISL_3871785	2021-07-27	Hiroshima Prefectural Technology Research Institute, Public Health and Environment Center	Hiroshima Prefectural Technology Research Institute, Public Health and Environment Center	Naoki Shigemoto et al
Japan/PG-78019/2021	EPI_ISL_3876096	2021-07-29	Hokkaido Institute of Public Health	Hokkaido Institute of Public Health	Kazuhiro Okubo et al
Japan/PG-78040/2021	EPI_ISL_3875860	2021-07-26	Hyogo Prefectural Institute of Public Health science	Pathogen Genomics Center, National Institute of Infectious Diseases	Kenichi Ogita et al
Japan/PG-78053/2021	EPI_ISL_3872403	2021-07-22	Kagoshima Prefectural Institute for Environmental Research and Public Health	Kagoshima Prefectural Institute for Environmental Research and Public Health	Yuka Hamada et al
Japan/PG-78058/2021	EPI_ISL_3872408	2021-07-26	Kagoshima Prefectural Institute for Environmental Research and Public Health	Kagoshima Prefectural Institute for Environmental Research and Public Health	Yuka Hamada et al
Japan/PG-78092/2021	EPI_ISL_3874080	2021-07-20	Nagasaki Prefectural Institute of Environment and Public Health	Nagasaki Prefectural Institute of Environment and Public Health	Fumiaki Matsumoto et al
Japan/PG-78095/2021	EPI_ISL_3874083	2021-07-24	Nagasaki Prefectural Institute of Environment and Public Health	Nagasaki Prefectural Institute of Environment and Public Health	Fumiaki Matsumoto et al
Japan/PG-78110/2021	EPI_ISL_3873965	2021-07-16	Oita Prefectural Institute of Health and Environment	Oita Prefectural Institute of Health and Environment	Akito Mizokoshi et al
Japan/PG-78131/2021	EPI_ISL_3871054	2021-07-27	Virology section, Okayama Prefectural Institute for Environmental Science and Public Health	Virology section, Okayama Prefectural Institute for Environmental Science and Public Health	Naoko Okamoto et al
Japan/PG-78179/2021	EPI_ISL_3874192	2021-07-27	Tottori Prefectural Institute of Public Health and Environmental Science	Tottori Prefectural Institute of Public Health and Environmental Science	Yutaka Ueda et al
Japan/PG-78247/2021	EPI_ISL_3872164	2021-07-27	Yamagata Prefectural Institute of Public Health	Yamagata Prefectural Institute of Public Health	Junji Seto et al
Japan/PG-78438/2021	EPI_ISL_3889317	2021-07-17	SARS-CoV-2 testing team, National Institute of Infectious Diseases	Pathogen Genomics Center, National Institute of Infectious Diseases	Tsuyoshi Sekizuka et al
Japan/PG-78473/2021	EPI_ISL_3889407	2021-07-26	SARS-CoV-2 testing team, National Institute of Infectious Diseases	Pathogen Genomics Center, National Institute of Infectious Diseases	Tsuyoshi Sekizuka et al
Japan/PG-79016/2021	EPI_ISL_3890552	2021-07-17	Pathogen Genomics Center, National Institute of Infectious Diseases	Pathogen Genomics Center, National Institute of Infectious Diseases	Tsuyoshi Sekizuka et al
Japan/PG-79263/2021	EPI_ISL_3891147	2021-07-23	Pathogen Genomics Center, National Institute of Infectious Diseases	Pathogen Genomics Center, National Institute of Infectious Diseases	Tsuyoshi Sekizuka et al
Japan/PG-79358/2021	EPI_ISL_3870685	2021-07-25	Ibaraki Prefectural Institute of Public Health	Ibaraki Prefectural Institute of Public Health	Keiko Goto et al
Japan/PG-79375/2021	EPI_ISL_3870702	2021-07-26	Ibaraki Prefectural Institute of Public Health	Ibaraki Prefectural Institute of Public Health	Keiko Goto et al
Japan/PG-79602/2021	EPI_ISL_3891365	2021-07-21	SARS-CoV-2 testing team, National Institute of Infectious Diseases	Pathogen Genomics Center, National Institute of Infectious Diseases	Tsuyoshi Sekizuka et al
Japan/PG-79606/2021	EPI_ISL_3891374	2021-07-21	SARS-CoV-2 testing team, National Institute of Infectious Diseases	Pathogen Genomics Center, National Institute of Infectious Diseases	Tsuyoshi Sekizuka et al
Japan/PG-79631/2021	EPI_ISL_3891429	2021-07-22	SARS-CoV-2 testing team, National Institute of Infectious Diseases	Pathogen Genomics Center, National Institute of Infectious Diseases	Tsuyoshi Sekizuka et al
Japan/PG-79681/2021	EPI_ISL_3891558	2021-07-28	SARS-CoV-2 testing team, National Institute of Infectious Diseases	Pathogen Genomics Center, National Institute of Infectious Diseases	Tsuyoshi Sekizuka et al
Japan/PG-79696/2021	EPI_ISL_3891594	2021-07-13	SARS-CoV-2 testing team, National Institute of Infectious Diseases	Pathogen Genomics Center, National Institute of Infectious Diseases	Tsuyoshi Sekizuka et al
Japan/PG-79706/2021	EPI_ISL_3891618	2021-07-27	SARS-CoV-2 testing team, National Institute of Infectious Diseases	Pathogen Genomics Center, National Institute of Infectious Diseases	Tsuyoshi Sekizuka et al
Japan/PG-79707/2021	EPI_ISL_3891619	2021-07-26	SARS-CoV-2 testing team, National Institute of Infectious Diseases	Pathogen Genomics Center, National Institute of Infectious Diseases	Tsuyoshi Sekizuka et al
Japan/PG-79790/2021	EPI_ISL_3891828	2021-07-31	SARS-CoV-2 testing team, National Institute of Infectious Diseases	Pathogen Genomics Center, National Institute of Infectious Diseases	Tsuyoshi Sekizuka et al
Japan/PG-79808/2021	EPI_ISL_3891872	2021-07-28	SARS-CoV-2 testing team, National Institute of Infectious Diseases	Pathogen Genomics Center, National Institute of Infectious Diseases	Tsuyoshi Sekizuka et al
Japan/PG-79839/2021	EPI_ISL_3891954	2021-07-28	SARS-CoV-2 testing team, National Institute of Infectious Diseases	Pathogen Genomics Center, National Institute of Infectious Diseases	Tsuyoshi Sekizuka et al
Japan/PG-79949/2021	EPI_ISL_3874637	2021-08-01	Fukui Prefectural Institute of Public Health and Environmental Science	Fukui Prefectural Institute of Public Health and Environmental Science	Nobushige Sakai et al
Japan/PG-79950/2021	EPI_ISL_3874640	2021-07-30	Fukui Prefectural Institute of Public Health and Environmental Science	Fukui Prefectural Institute of Public Health and Environmental Science	Nobushige Sakai et al
Japan/PG-80013/2021	EPI_ISL_3875013	2021-07-29	Fukuoka Institute of Health and Environmental Sciences	Fukuoka Institute of Health and Environmental Sciences	Yoshiki Etoh et al
Japan/PG-80080/2021	EPI_ISL_3875059	2021-07-21	Fukuoka Institute of Health and Environmental Sciences	Fukuoka Institute of Health and Environmental Sciences	Yoshiki Etoh et al
Japan/PG-80096/2021	EPI_ISL_3875071	2021-07-27	Fukuoka Institute of Health and Environmental Sciences	Fukuoka Institute of Health and Environmental Sciences	Yoshiki Etoh et al
Japan/PG-80109/2021	EPI_ISL_3875084	2021-07-27	Fukuoka Institute of Health and Environmental Sciences	Fukuoka Institute of Health and Environmental Sciences	Yoshiki Etoh et al
Japan/PG-80113/2021	EPI_ISL_3875087	2021-07-28	Fukuoka Institute of Health and Environmental Sciences	Fukuoka Institute of Health and Environmental Sciences	Yoshiki Etoh et al
Japan/PG-80144/2021	EPI_ISL_3871804	2021-08-01	Hiroshima Prefectural Technology Research Institute, Public Health and Environment Center	Hiroshima Prefectural Technology Research Institute, Public Health and Environment Center	Naoki Shigemoto et al
Japan/PG-80186/2021	EPI_ISL_3876127	2021-07-31	Hokkaido Institute of Public Health	Hokkaido Institute of Public Health	Kazuhiro Okubo et al
Japan/PG-80297/2021	EPI_ISL_3873452	2021-07-24	Ishikawa Prefectural Institute of Public Health and Enviromental Science	Ishikawa Prefectural Institute of Public Health and Enviromental Science	Eriko Kimura et al
Japan/PG-80334/2021	EPI_ISL_3872448	2021-07-27	Kagoshima Prefectural Institute for Environmental Research and Public Health	Kagoshima Prefectural Institute for Environmental Research and Public Health	Yuka Hamada et al
Japan/PG-80359/2021	EPI_ISL_3872798	2021-08-03	Department of Infectious Diseases, Kobe Institute of Health	Department of Infectious Diseases, Kobe Institute of Health	Ryohei Nomoto et al
Japan/PG-80434/2021	EPI_ISL_3871627	2021-07-26	Kumamoto Prefectural Institute of Public-Health and Environmental Science	Kumamoto Prefectural Institute of Public-Health and Environmental Science	Mami Sato et al
Japan/PG-80435/2021	EPI_ISL_3871628	2021-07-26	Kumamoto Prefectural Institute of Public-Health and Environmental Science	Kumamoto Prefectural Institute of Public-Health and Environmental Science	Mami Sato et al
Japan/PG-80488/2021	EPI_ISL_3872050	2021-07-26	Saitama Institute of Public Health	Saitama Institute of Public Health	Satoshi Daisaki et al
Japan/PG-80573/2021	EPI_ISL_3872174	2021-07-21	Yamagata Prefectural Institute of Public Health	Yamagata Prefectural Institute of Public Health	Junji Seto et al
Japan/PG-81295/2021	EPI_ISL_3872864	2021-08-04	Department of Infectious Diseases, Kobe Institute of Health	Department of Infectious Diseases, Kobe Institute of Health	Ryohei Nomoto et al
Japan/PG-81324/2021	EPI_ISL_3872893	2021-07-29	Department of Infectious Diseases, Kobe Institute of Health	Department of Infectious Diseases, Kobe Institute of Health	Ryohei Nomoto et al
Japan/PG-81338/2021	EPI_ISL_3872907	2021-07-30	Department of Infectious Diseases, Kobe Institute of Health	Department of Infectious Diseases, Kobe Institute of Health	Ryohei Nomoto et al
Japan/PG-81401/2021	EPI_ISL_3893763	2021-07-17	Pathogen Genomics Center, National Institute of Infectious Diseases	Pathogen Genomics Center, National Institute of Infectious Diseases	Tsuyoshi Sekizuka et al
Japan/PG-81479/2021	EPI_ISL_3893841	2021-07-17	Pathogen Genomics Center, National Institute of Infectious Diseases	Pathogen Genomics Center, National Institute of Infectious Diseases	Tsuyoshi Sekizuka et al
Japan/PG-81621/2021	EPI_ISL_3893984	2021-07-24	Pathogen Genomics Center, National Institute of Infectious Diseases	Pathogen Genomics Center, National Institute of Infectious Diseases	Tsuyoshi Sekizuka et al
Japan/PG-81629/2021	EPI_ISL_3893992	2021-07-24	Pathogen Genomics Center, National Institute of Infectious Diseases	Pathogen Genomics Center, National Institute of Infectious Diseases	Tsuyoshi Sekizuka et al
Japan/PG-81668/2021	EPI_ISL_3894031	2021-07-24	Pathogen Genomics Center, National Institute of Infectious Diseases	Pathogen Genomics Center, National Institute of Infectious Diseases	Tsuyoshi Sekizuka et al
Japan/PG-81673/2021	EPI_ISL_3894037	2021-07-24	Pathogen Genomics Center, National Institute of Infectious Diseases	Pathogen Genomics Center, National Institute of Infectious Diseases	Tsuyoshi Sekizuka et al
Japan/PG-81734/2021	EPI_ISL_3894098	2021-07-29	Pathogen Genomics Center, National Institute of Infectious Diseases	Pathogen Genomics Center, National Institute of Infectious Diseases	Tsuyoshi Sekizuka et al
Japan/PG-81742/2021	EPI_ISL_3894106	2021-07-26	Pathogen Genomics Center, National Institute of Infectious Diseases	Pathogen Genomics Center, National Institute of Infectious Diseases	Tsuyoshi Sekizuka et al
Japan/PG-81756/2021	EPI_ISL_3894120	2021-07-26	Pathogen Genomics Center, National Institute of Infectious Diseases	Pathogen Genomics Center, National Institute of Infectious Diseases	Tsuyoshi Sekizuka et al
Japan/PG-82061/2021	EPI_ISL_3894540	2021-06-23	Pathogen Genomics Center, National Institute of Infectious Diseases	Pathogen Genomics Center, National Institute of Infectious Diseases	Tsuyoshi Sekizuka et al
Japan/PG-82288/2021	EPI_ISL_3894762	2021-06-29	Pathogen Genomics Center, National Institute of Infectious Diseases	Pathogen Genomics Center, National Institute of Infectious Diseases	Tsuyoshi Sekizuka et al
Japan/PG-82324/2021	EPI_ISL_3894798	2021-06-30	Pathogen Genomics Center, National Institute of Infectious Diseases	Pathogen Genomics Center, National Institute of Infectious Diseases	Tsuyoshi Sekizuka et al
Japan/PG-82436/2021	EPI_ISL_3873835	2021-07-27	Chiba Prefectural Institute of Public Health	Division of Virology and Zoology, Chiba Prefectural Institute of Public Health	Masakatsu Taira et al
Japan/PG-82494/2021	EPI_ISL_3894898	2021-07-02	Pathogen Genomics Center, National Institute of Infectious Diseases	Pathogen Genomics Center, National Institute of Infectious Diseases	Tsuyoshi Sekizuka et al
Japan/PG-82557/2021	EPI_ISL_3894961	2021-07-02	Pathogen Genomics Center, National Institute of Infectious Diseases	Pathogen Genomics Center, National Institute of Infectious Diseases	Tsuyoshi Sekizuka et al
Japan/PG-82833/2021	EPI_ISL_3895484	2021-07-06	Pathogen Genomics Center, National Institute of Infectious Diseases	Pathogen Genomics Center, National Institute of Infectious Diseases	Tsuyoshi Sekizuka et al
Japan/PG-82898/2021	EPI_ISL_3895549	2021-07-07	Pathogen Genomics Center, National Institute of Infectious Diseases	Pathogen Genomics Center, National Institute of Infectious Diseases	Tsuyoshi Sekizuka et al
Japan/PG-83115/2021	EPI_ISL_3895766	2021-07-09	Pathogen Genomics Center, National Institute of Infectious Diseases	Pathogen Genomics Center, National Institute of Infectious Diseases	Tsuyoshi Sekizuka et al
Japan/PG-83206/2021	EPI_ISL_3895858	2021-08-01	SARS-CoV-2 testing team, National Institute of Infectious Diseases	Pathogen Genomics Center, National Institute of Infectious Diseases	Tsuyoshi Sekizuka et al
Japan/PG-83208/2021	EPI_ISL_3895860	2021-08-01	SARS-CoV-2 testing team, National Institute of Infectious Diseases	Pathogen Genomics Center, National Institute of Infectious Diseases	Tsuyoshi Sekizuka et al
Japan/PG-83239/2021	EPI_ISL_3895891	2021-08-01	SARS-CoV-2 testing team, National Institute of Infectious Diseases	Pathogen Genomics Center, National Institute of Infectious Diseases	Tsuyoshi Sekizuka et al
Japan/PG-83276/2021	EPI_ISL_3895928	2021-08-01	SARS-CoV-2 testing team, National Institute of Infectious Diseases	Pathogen Genomics Center, National Institute of Infectious Diseases	Tsuyoshi Sekizuka et al
Japan/PG-83284/2021	EPI_ISL_3895936	2021-08-01	SARS-CoV-2 testing team, National Institute of Infectious Diseases	Pathogen Genomics Center, National Institute of Infectious Diseases	Tsuyoshi Sekizuka et al
Japan/PG-83295/2021	EPI_ISL_3895947	2021-08-01	SARS-CoV-2 testing team, National Institute of Infectious Diseases	Pathogen Genomics Center, National Institute of Infectious Diseases	Tsuyoshi Sekizuka et al
Japan/PG-83321/2021	EPI_ISL_3895973	2021-08-01	SARS-CoV-2 testing team, National Institute of Infectious Diseases	Pathogen Genomics Center, National Institute of Infectious Diseases	Tsuyoshi Sekizuka et al
Japan/PG-83334/2021	EPI_ISL_3895986	2021-08-01	SARS-CoV-2 testing team, National Institute of Infectious Diseases	Pathogen Genomics Center, National Institute of Infectious Diseases	Tsuyoshi Sekizuka et al
Japan/PG-83421/2021	EPI_ISL_3896073	2021-08-02	SARS-CoV-2 testing team, National Institute of Infectious Diseases	Pathogen Genomics Center, National Institute of Infectious Diseases	Tsuyoshi Sekizuka et al
Japan/PG-83438/2021	EPI_ISL_3896090	2021-08-02	SARS-CoV-2 testing team, National Institute of Infectious Diseases	Pathogen Genomics Center, National Institute of Infectious Diseases	Tsuyoshi Sekizuka et al
Japan/PG-83466/2021	EPI_ISL_3896118	2021-08-02	SARS-CoV-2 testing team, National Institute of Infectious Diseases	Pathogen Genomics Center, National Institute of Infectious Diseases	Tsuyoshi Sekizuka et al
Japan/PG-83477/2021	EPI_ISL_3896129	2021-08-02	SARS-CoV-2 testing team, National Institute of Infectious Diseases	Pathogen Genomics Center, National Institute of Infectious Diseases	Tsuyoshi Sekizuka et al
Japan/PG-83491/2021	EPI_ISL_3896143	2021-08-02	SARS-CoV-2 testing team, National Institute of Infectious Diseases	Pathogen Genomics Center, National Institute of Infectious Diseases	Tsuyoshi Sekizuka et al
Japan/PG-83512/2021	EPI_ISL_3896164	2021-08-02	SARS-CoV-2 testing team, National Institute of Infectious Diseases	Pathogen Genomics Center, National Institute of Infectious Diseases	Tsuyoshi Sekizuka et al
Japan/PG-83539/2021	EPI_ISL_3896191	2021-08-02	SARS-CoV-2 testing team, National Institute of Infectious Diseases	Pathogen Genomics Center, National Institute of Infectious Diseases	Tsuyoshi Sekizuka et al
Japan/PG-83567/2021	EPI_ISL_3896219	2021-08-02	SARS-CoV-2 testing team, National Institute of Infectious Diseases	Pathogen Genomics Center, National Institute of Infectious Diseases	Tsuyoshi Sekizuka et al
Japan/PG-83607/2021	EPI_ISL_3896260	2021-08-03	SARS-CoV-2 testing team, National Institute of Infectious Diseases	Pathogen Genomics Center, National Institute of Infectious Diseases	Tsuyoshi Sekizuka et al
Japan/PG-83615/2021	EPI_ISL_3896268	2021-08-03	SARS-CoV-2 testing team, National Institute of Infectious Diseases	Pathogen Genomics Center, National Institute of Infectious Diseases	Tsuyoshi Sekizuka et al
Japan/PG-83619/2021	EPI_ISL_3896272	2021-08-03	SARS-CoV-2 testing team, National Institute of Infectious Diseases	Pathogen Genomics Center, National Institute of Infectious Diseases	Tsuyoshi Sekizuka et al
Japan/PG-83677/2021	EPI_ISL_3896330	2021-08-03	SARS-CoV-2 testing team, National Institute of Infectious Diseases	Pathogen Genomics Center, National Institute of Infectious Diseases	Tsuyoshi Sekizuka et al
Japan/PG-83688/2021	EPI_ISL_3896341	2021-08-03	SARS-CoV-2 testing team, National Institute of Infectious Diseases	Pathogen Genomics Center, National Institute of Infectious Diseases	Tsuyoshi Sekizuka et al
Japan/PG-83720/2021	EPI_ISL_3896373	2021-07-26	SARS-CoV-2 testing team, National Institute of Infectious Diseases	Pathogen Genomics Center, National Institute of Infectious Diseases	Tsuyoshi Sekizuka et al
Japan/PG-83746/2021	EPI_ISL_3896399	2021-07-26	SARS-CoV-2 testing team, National Institute of Infectious Diseases	Pathogen Genomics Center, National Institute of Infectious Diseases	Tsuyoshi Sekizuka et al
Japan/PG-83787/2021	EPI_ISL_3896440	2021-07-27	SARS-CoV-2 testing team, National Institute of Infectious Diseases	Pathogen Genomics Center, National Institute of Infectious Diseases	Tsuyoshi Sekizuka et al
Japan/PG-83866/2021	EPI_ISL_3896520	2021-08-03	SARS-CoV-2 testing team, National Institute of Infectious Diseases	Pathogen Genomics Center, National Institute of Infectious Diseases	Tsuyoshi Sekizuka et al
Japan/PG-83900/2021	EPI_ISL_3896554	2021-07-26	SARS-CoV-2 testing team, National Institute of Infectious Diseases	Pathogen Genomics Center, National Institute of Infectious Diseases	Tsuyoshi Sekizuka et al
Japan/PG-83925/2021	EPI_ISL_3896579	2021-07-26	SARS-CoV-2 testing team, National Institute of Infectious Diseases	Pathogen Genomics Center, National Institute of Infectious Diseases	Tsuyoshi Sekizuka et al
Japan/PG-83943/2021	EPI_ISL_3896597	2021-07-26	SARS-CoV-2 testing team, National Institute of Infectious Diseases	Pathogen Genomics Center, National Institute of Infectious Diseases	Tsuyoshi Sekizuka et al
Japan/PG-83955/2021	EPI_ISL_3896609	2021-07-26	SARS-CoV-2 testing team, National Institute of Infectious Diseases	Pathogen Genomics Center, National Institute of Infectious Diseases	Tsuyoshi Sekizuka et al
Japan/PG-83984/2021	EPI_ISL_3896638	2021-07-26	SARS-CoV-2 testing team, National Institute of Infectious Diseases	Pathogen Genomics Center, National Institute of Infectious Diseases	Tsuyoshi Sekizuka et al
Japan/PG-84025/2021	EPI_ISL_3896680	2021-07-26	SARS-CoV-2 testing team, National Institute of Infectious Diseases	Pathogen Genomics Center, National Institute of Infectious Diseases	Tsuyoshi Sekizuka et al
Japan/PG-84026/2021	EPI_ISL_3896681	2021-07-27	SARS-CoV-2 testing team, National Institute of Infectious Diseases	Pathogen Genomics Center, National Institute of Infectious Diseases	Tsuyoshi Sekizuka et al
Japan/PG-84169/2021	EPI_ISL_3896824	2021-07-28	SARS-CoV-2 testing team, National Institute of Infectious Diseases	Pathogen Genomics Center, National Institute of Infectious Diseases	Tsuyoshi Sekizuka et al
Japan/PG-84194/2021	EPI_ISL_3896849	2021-07-28	SARS-CoV-2 testing team, National Institute of Infectious Diseases	Pathogen Genomics Center, National Institute of Infectious Diseases	Tsuyoshi Sekizuka et al
Japan/PG-84201/2021	EPI_ISL_3896856	2021-07-28	SARS-CoV-2 testing team, National Institute of Infectious Diseases	Pathogen Genomics Center, National Institute of Infectious Diseases	Tsuyoshi Sekizuka et al
Japan/PG-84225/2021	EPI_ISL_3896880	2021-07-28	SARS-CoV-2 testing team, National Institute of Infectious Diseases	Pathogen Genomics Center, National Institute of Infectious Diseases	Tsuyoshi Sekizuka et al
Japan/PG-84332/2021	EPI_ISL_3896987	2021-07-29	SARS-CoV-2 testing team, National Institute of Infectious Diseases	Pathogen Genomics Center, National Institute of Infectious Diseases	Tsuyoshi Sekizuka et al
Japan/PG-84352/2021	EPI_ISL_3897008	2021-07-29	SARS-CoV-2 testing team, National Institute of Infectious Diseases	Pathogen Genomics Center, National Institute of Infectious Diseases	Tsuyoshi Sekizuka et al
Japan/PG-84364/2021	EPI_ISL_3897020	2021-07-29	SARS-CoV-2 testing team, National Institute of Infectious Diseases	Pathogen Genomics Center, National Institute of Infectious Diseases	Tsuyoshi Sekizuka et al
Japan/PG-84393/2021	EPI_ISL_3897049	2021-07-30	SARS-CoV-2 testing team, National Institute of Infectious Diseases	Pathogen Genomics Center, National Institute of Infectious Diseases	Tsuyoshi Sekizuka et al
Japan/PG-84394/2021	EPI_ISL_3897050	2021-07-30	SARS-CoV-2 testing team, National Institute of Infectious Diseases	Pathogen Genomics Center, National Institute of Infectious Diseases	Tsuyoshi Sekizuka et al
Japan/PG-84428/2021	EPI_ISL_3897084	2021-07-30	SARS-CoV-2 testing team, National Institute of Infectious Diseases	Pathogen Genomics Center, National Institute of Infectious Diseases	Tsuyoshi Sekizuka et al
Japan/PG-84431/2021	EPI_ISL_3897087	2021-07-30	SARS-CoV-2 testing team, National Institute of Infectious Diseases	Pathogen Genomics Center, National Institute of Infectious Diseases	Tsuyoshi Sekizuka et al
Japan/PG-84438/2021	EPI_ISL_3897094	2021-07-30	SARS-CoV-2 testing team, National Institute of Infectious Diseases	Pathogen Genomics Center, National Institute of Infectious Diseases	Tsuyoshi Sekizuka et al
Japan/PG-84513/2021	EPI_ISL_3897169	2021-07-25	SARS-CoV-2 testing team, National Institute of Infectious Diseases	Pathogen Genomics Center, National Institute of Infectious Diseases	Tsuyoshi Sekizuka et al
Japan/PG-84641/2021	EPI_ISL_3875598	2021-07-30	Fukushima Prefectural Institute of Public Health	Fukushima Prefectural Institute of Public Health	Kadzuhiro Kitakawa et al
Japan/PG-84718/2021	EPI_ISL_3871831	2021-08-01	Hiroshima Prefectural Technology Research Institute, Public Health and Environment Center	Hiroshima Prefectural Technology Research Institute, Public Health and Environment Center	Naoki Shigemoto et al
Japan/PG-84719/2021	EPI_ISL_3871832	2021-08-02	Hiroshima Prefectural Technology Research Institute, Public Health and Environment Center	Hiroshima Prefectural Technology Research Institute, Public Health and Environment Center	Naoki Shigemoto et al
Japan/PG-84737/2021	EPI_ISL_3876172	2021-08-02	Hokkaido Institute of Public Health	Hokkaido Institute of Public Health	Kazuhiro Okubo et al
Japan/PG-84750/2021	EPI_ISL_3876185	2021-08-04	Hokkaido Institute of Public Health	Hokkaido Institute of Public Health	Kazuhiro Okubo et al
Japan/PG-84801/2021	EPI_ISL_3870818	2021-07-29	Ibaraki Prefectural Institute of Public Health	Ibaraki Prefectural Institute of Public Health	Keiko Goto et al
Japan/PG-84855/2021	EPI_ISL_3872492	2021-08-01	Kagoshima Prefectural Institute for Environmental Research and Public Health	Kagoshima Prefectural Institute for Environmental Research and Public Health	Yuka Hamada et al
Japan/PG-84863/2021	EPI_ISL_3872945	2021-08-04	Department of Infectious Diseases, Kobe Institute of Health	Department of Infectious Diseases, Kobe Institute of Health	Ryohei Nomoto et al
Japan/PG-85001/2021	EPI_ISL_3874000	2021-08-03	Oita Prefectural Institute of Health and Environment	Oita Prefectural Institute of Health and Environment	Akito Mizokoshi et al
Japan/PG-85003/2021	EPI_ISL_3874002	2021-08-03	Oita Prefectural Institute of Health and Environment	Oita Prefectural Institute of Health and Environment	Akito Mizokoshi et al
Japan/PG-85036/2021	EPI_ISL_3872090	2021-08-02	Saitama Institute of Public Health	Saitama Institute of Public Health	Satoshi Daisaki et al
Japan/PG-85042/2021	EPI_ISL_3872096	2021-08-03	Saitama Institute of Public Health	Saitama Institute of Public Health	Satoshi Daisaki et al
Japan/PG-85185/2021	EPI_ISL_3897292	2021-07-13	Pathogen Genomics Center, National Institute of Infectious Diseases	Pathogen Genomics Center, National Institute of Infectious Diseases	Tsuyoshi Sekizuka et al
Japan/PG-85256/2021	EPI_ISL_3897364	2021-07-26	Pathogen Genomics Center, National Institute of Infectious Diseases	Pathogen Genomics Center, National Institute of Infectious Diseases	Tsuyoshi Sekizuka et al
Japan/PG-85275/2021	EPI_ISL_3897383	2021-07-26	Pathogen Genomics Center, National Institute of Infectious Diseases	Pathogen Genomics Center, National Institute of Infectious Diseases	Tsuyoshi Sekizuka et al
Japan/PG-85406/2021	EPI_ISL_3897627	2021-08-02	Pathogen Genomics Center, National Institute of Infectious Diseases	Pathogen Genomics Center, National Institute of Infectious Diseases	Tsuyoshi Sekizuka et al
Japan/PG-85417/2021	EPI_ISL_3897647	2021-08-02	Pathogen Genomics Center, National Institute of Infectious Diseases	Pathogen Genomics Center, National Institute of Infectious Diseases	Tsuyoshi Sekizuka et al
Japan/PG-85527/2021	EPI_ISL_3897818	2021-07-30	SARS-CoV-2 testing team, National Institute of Infectious Diseases	Pathogen Genomics Center, National Institute of Infectious Diseases	Tsuyoshi Sekizuka et al
Japan/PG-85640/2021	EPI_ISL_3897931	2021-08-02	SARS-CoV-2 testing team, National Institute of Infectious Diseases	Pathogen Genomics Center, National Institute of Infectious Diseases	Tsuyoshi Sekizuka et al
Japan/PG-85718/2021	EPI_ISL_3898006	2021-08-04	SARS-CoV-2 testing team, National Institute of Infectious Diseases	Pathogen Genomics Center, National Institute of Infectious Diseases	Tsuyoshi Sekizuka et al
Japan/PG-85725/2021	EPI_ISL_3898013	2021-08-05	SARS-CoV-2 testing team, National Institute of Infectious Diseases	Pathogen Genomics Center, National Institute of Infectious Diseases	Tsuyoshi Sekizuka et al
Japan/PG-85738/2021	EPI_ISL_4660282	2021-08-08	SARS-CoV-2 testing team, National Institute of Infectious Diseases	Pathogen Genomics Center, National Institute of Infectious Diseases	Tsuyoshi Sekizuka et al
Japan/PG-85815/2021	EPI_ISL_3898094	2021-07-30	Pathogen Genomics Center, National Institute of Infectious Diseases	Pathogen Genomics Center, National Institute of Infectious Diseases	Tsuyoshi Sekizuka et al
Japan/PG-85844/2021	EPI_ISL_3875125	2021-08-02	Fukuoka Institute of Health and Environmental Sciences	Fukuoka Institute of Health and Environmental Sciences	Yoshiki Etoh et al
Japan/PG-86089/2021	EPI_ISL_3873123	2021-08-03	Department of Infectious Diseases, Kobe Institute of Health	Department of Infectious Diseases, Kobe Institute of Health	Ryohei Nomoto et al
Japan/PG-86092/2021	EPI_ISL_3873126	2021-08-03	Department of Infectious Diseases, Kobe Institute of Health	Department of Infectious Diseases, Kobe Institute of Health	Ryohei Nomoto et al
Japan/PG-86147/2021	EPI_ISL_3871096	2021-07-28	Virology section, Okayama Prefectural Institute for Environmental Science and Public Health	Virology section, Okayama Prefectural Institute for Environmental Science and Public Health	Naoko Okamoto et al
Japan/PG-86206/2021	EPI_ISL_3874060	2021-08-07	Division of Microbiology, Osaka Institute of Public Health	Division of Microbiology, Osaka Institute of Public Health	Ryuji Kawahara et al
Japan/PG-86228/2021	EPI_ISL_4657950	2021-08-08	Tottori Prefectural Institute of Public Health and Environmental Science	Tottori Prefectural Institute of Public Health and Environmental Science	Yutaka Ueda et al
Japan/PG-86234/2021	EPI_ISL_3874237	2021-08-02	Tottori Prefectural Institute of Public Health and Environmental Science	Tottori Prefectural Institute of Public Health and Environmental Science	Yutaka Ueda et al
Japan/PG-86242/2021	EPI_ISL_4658354	2021-08-10	Tottori Prefectural Institute of Public Health and Environmental Science	Tottori Prefectural Institute of Public Health and Environmental Science	Yutaka Ueda et al
Japan/PG-86272/2021	EPI_ISL_4659227	2021-08-10	Yamagata Prefectural Institute of Public Health	Yamagata Prefectural Institute of Public Health	Junji Seto et al
Japan/PG-86273/2021	EPI_ISL_3872312	2021-07-28	Yamaguchi Prefectural Institute of Public Health and Environment	Yamaguchi Prefectural Institute of Public Health and Environment	Mitsuhiro Kameyama et al
Japan/PG-86274/2021	EPI_ISL_3872313	2021-07-30	Yamaguchi Prefectural Institute of Public Health and Environment	Yamaguchi Prefectural Institute of Public Health and Environment	Mitsuhiro Kameyama et al
Japan/PG-86299/2021	EPI_ISL_3871853	2021-07-28	Hiroshima Prefectural Technology Research Institute, Public Health and Environment Center	Hiroshima Prefectural Technology Research Institute, Public Health and Environment Center	Naoki Shigemoto et al
Japan/PG-86371/2021	EPI_ISL_4655414	2021-08-10	Shizuoka City Institute of Environmental Sciences and Public Health	Shizuoka City Institute of Environmental Sciences and Public Health	Takaharu Maehata et al
Japan/PG-86374/2021	EPI_ISL_4655417	2021-08-11	Shizuoka City Institute of Environmental Sciences and Public Health	Shizuoka City Institute of Environmental Sciences and Public Health	Takaharu Maehata et al
Japan/PG-86556/2021	EPI_ISL_3898271	2021-07-13	Pathogen Genomics Center, National Institute of Infectious Diseases	Pathogen Genomics Center, National Institute of Infectious Diseases	Tsuyoshi Sekizuka et al
Japan/PG-86567/2021	EPI_ISL_3898282	2021-07-13	Pathogen Genomics Center, National Institute of Infectious Diseases	Pathogen Genomics Center, National Institute of Infectious Diseases	Tsuyoshi Sekizuka et al
Japan/PG-86603/2021	EPI_ISL_3898318	2021-07-13	Pathogen Genomics Center, National Institute of Infectious Diseases	Pathogen Genomics Center, National Institute of Infectious Diseases	Tsuyoshi Sekizuka et al
Japan/PG-86778/2021	EPI_ISL_3898493	2021-06-12	Pathogen Genomics Center, National Institute of Infectious Diseases	Pathogen Genomics Center, National Institute of Infectious Diseases	Tsuyoshi Sekizuka et al
Japan/PG-86825/2021	EPI_ISL_3898540	2021-07-15	Pathogen Genomics Center, National Institute of Infectious Diseases	Pathogen Genomics Center, National Institute of Infectious Diseases	Tsuyoshi Sekizuka et al
Japan/PG-86908/2021	EPI_ISL_3898623	2021-07-15	Pathogen Genomics Center, National Institute of Infectious Diseases	Pathogen Genomics Center, National Institute of Infectious Diseases	Tsuyoshi Sekizuka et al
Japan/PG-87077/2021	EPI_ISL_3898792	2021-08-04	SARS-CoV-2 testing team, National Institute of Infectious Diseases	Pathogen Genomics Center, National Institute of Infectious Diseases	Tsuyoshi Sekizuka et al
Japan/PG-87082/2021	EPI_ISL_3898797	2021-08-04	SARS-CoV-2 testing team, National Institute of Infectious Diseases	Pathogen Genomics Center, National Institute of Infectious Diseases	Tsuyoshi Sekizuka et al
Japan/PG-87151/2021	EPI_ISL_3898866	2021-08-04	SARS-CoV-2 testing team, National Institute of Infectious Diseases	Pathogen Genomics Center, National Institute of Infectious Diseases	Tsuyoshi Sekizuka et al
Japan/PG-87173/2021	EPI_ISL_3898888	2021-08-04	SARS-CoV-2 testing team, National Institute of Infectious Diseases	Pathogen Genomics Center, National Institute of Infectious Diseases	Tsuyoshi Sekizuka et al
Japan/PG-87227/2021	EPI_ISL_3898942	2021-08-05	SARS-CoV-2 testing team, National Institute of Infectious Diseases	Pathogen Genomics Center, National Institute of Infectious Diseases	Tsuyoshi Sekizuka et al
Japan/PG-87287/2021	EPI_ISL_3899005	2021-08-05	SARS-CoV-2 testing team, National Institute of Infectious Diseases	Pathogen Genomics Center, National Institute of Infectious Diseases	Tsuyoshi Sekizuka et al
Japan/PG-87343/2021	EPI_ISL_3899061	2021-08-06	SARS-CoV-2 testing team, National Institute of Infectious Diseases	Pathogen Genomics Center, National Institute of Infectious Diseases	Tsuyoshi Sekizuka et al
Japan/PG-87350/2021	EPI_ISL_3899068	2021-08-06	SARS-CoV-2 testing team, National Institute of Infectious Diseases	Pathogen Genomics Center, National Institute of Infectious Diseases	Tsuyoshi Sekizuka et al
Japan/PG-87370/2021	EPI_ISL_3899088	2021-08-06	SARS-CoV-2 testing team, National Institute of Infectious Diseases	Pathogen Genomics Center, National Institute of Infectious Diseases	Tsuyoshi Sekizuka et al
Japan/PG-87375/2021	EPI_ISL_3899093	2021-08-06	SARS-CoV-2 testing team, National Institute of Infectious Diseases	Pathogen Genomics Center, National Institute of Infectious Diseases	Tsuyoshi Sekizuka et al
Japan/PG-87422/2021	EPI_ISL_3899140	2021-08-06	SARS-CoV-2 testing team, National Institute of Infectious Diseases	Pathogen Genomics Center, National Institute of Infectious Diseases	Tsuyoshi Sekizuka et al
Japan/PG-87432/2021	EPI_ISL_3899150	2021-08-06	SARS-CoV-2 testing team, National Institute of Infectious Diseases	Pathogen Genomics Center, National Institute of Infectious Diseases	Tsuyoshi Sekizuka et al
Japan/PG-87487/2021	EPI_ISL_3899235	2021-08-07	SARS-CoV-2 testing team, National Institute of Infectious Diseases	Pathogen Genomics Center, National Institute of Infectious Diseases	Tsuyoshi Sekizuka et al
Japan/PG-87541/2021	EPI_ISL_3899327	2021-08-07	SARS-CoV-2 testing team, National Institute of Infectious Diseases	Pathogen Genomics Center, National Institute of Infectious Diseases	Tsuyoshi Sekizuka et al
Japan/PG-87546/2021	EPI_ISL_3899332	2021-08-07	SARS-CoV-2 testing team, National Institute of Infectious Diseases	Pathogen Genomics Center, National Institute of Infectious Diseases	Tsuyoshi Sekizuka et al
Japan/PG-87583/2021	EPI_ISL_3899369	2021-08-07	SARS-CoV-2 testing team, National Institute of Infectious Diseases	Pathogen Genomics Center, National Institute of Infectious Diseases	Tsuyoshi Sekizuka et al
Japan/PG-87624/2021	EPI_ISL_4660427	2021-08-08	SARS-CoV-2 testing team, National Institute of Infectious Diseases	Pathogen Genomics Center, National Institute of Infectious Diseases	Tsuyoshi Sekizuka et al
Japan/PG-87697/2021	EPI_ISL_4660752	2021-08-08	SARS-CoV-2 testing team, National Institute of Infectious Diseases	Pathogen Genomics Center, National Institute of Infectious Diseases	Tsuyoshi Sekizuka et al
Japan/PG-87710/2021	EPI_ISL_4660820	2021-08-08	SARS-CoV-2 testing team, National Institute of Infectious Diseases	Pathogen Genomics Center, National Institute of Infectious Diseases	Tsuyoshi Sekizuka et al
Japan/PG-87724/2021	EPI_ISL_4660835	2021-08-08	SARS-CoV-2 testing team, National Institute of Infectious Diseases	Pathogen Genomics Center, National Institute of Infectious Diseases	Tsuyoshi Sekizuka et al
Japan/PG-87726/2021	EPI_ISL_4660837	2021-08-08	SARS-CoV-2 testing team, National Institute of Infectious Diseases	Pathogen Genomics Center, National Institute of Infectious Diseases	Tsuyoshi Sekizuka et al
Japan/PG-87777/2021	EPI_ISL_3899395	2021-07-27	Pathogen Genomics Center, National Institute of Infectious Diseases	Pathogen Genomics Center, National Institute of Infectious Diseases	Tsuyoshi Sekizuka et al
Japan/PG-87853/2021	EPI_ISL_3899512	2021-07-27	Pathogen Genomics Center, National Institute of Infectious Diseases	Pathogen Genomics Center, National Institute of Infectious Diseases	Tsuyoshi Sekizuka et al
Japan/PG-87902/2021	EPI_ISL_3899593	2021-07-27	Pathogen Genomics Center, National Institute of Infectious Diseases	Pathogen Genomics Center, National Institute of Infectious Diseases	Tsuyoshi Sekizuka et al
Japan/PG-87924/2021	EPI_ISL_3899615	2021-07-27	Pathogen Genomics Center, National Institute of Infectious Diseases	Pathogen Genomics Center, National Institute of Infectious Diseases	Tsuyoshi Sekizuka et al
Japan/PG-87975/2021	EPI_ISL_3899666	2021-08-07	Pathogen Genomics Center, National Institute of Infectious Diseases	Pathogen Genomics Center, National Institute of Infectious Diseases	Tsuyoshi Sekizuka et al
Japan/PG-87982/2021	EPI_ISL_3899673	2021-08-06	Pathogen Genomics Center, National Institute of Infectious Diseases	Pathogen Genomics Center, National Institute of Infectious Diseases	Tsuyoshi Sekizuka et al
Japan/PG-88028/2021	EPI_ISL_3899758	2021-08-07	Pathogen Genomics Center, National Institute of Infectious Diseases	Pathogen Genomics Center, National Institute of Infectious Diseases	Tsuyoshi Sekizuka et al
Japan/PG-88091/2021	EPI_ISL_3873190	2021-08-06	Department of Infectious Diseases, Kobe Institute of Health	Department of Infectious Diseases, Kobe Institute of Health	Ryohei Nomoto et al
Japan/PG-88148/2021	EPI_ISL_3871966	2021-08-17	Kochi Public Health and Environmental Science Research Institute	Kochi Public Health and Environmental Science Research Institute	Wataru Satou et al
Japan/PG-88308/2021	EPI_ISL_3900029	2021-07-02	Pathogen Genomics Center, National Institute of Infectious Diseases	Pathogen Genomics Center, National Institute of Infectious Diseases	Tsuyoshi Sekizuka et al
Japan/PG-88635/2021	EPI_ISL_3900357	2021-07-05	Pathogen Genomics Center, National Institute of Infectious Diseases	Pathogen Genomics Center, National Institute of Infectious Diseases	Tsuyoshi Sekizuka et al
Japan/PG-88846/2021	EPI_ISL_4660890	2021-08-09	SARS-CoV-2 testing team, National Institute of Infectious Diseases	Pathogen Genomics Center, National Institute of Infectious Diseases	Tsuyoshi Sekizuka et al
Japan/PG-88917/2021	EPI_ISL_4661051	2021-08-09	SARS-CoV-2 testing team, National Institute of Infectious Diseases	Pathogen Genomics Center, National Institute of Infectious Diseases	Tsuyoshi Sekizuka et al
Japan/PG-88953/2021	EPI_ISL_4661281	2021-08-09	SARS-CoV-2 testing team, National Institute of Infectious Diseases	Pathogen Genomics Center, National Institute of Infectious Diseases	Tsuyoshi Sekizuka et al
Japan/PG-88956/2021	EPI_ISL_4661296	2021-08-09	SARS-CoV-2 testing team, National Institute of Infectious Diseases	Pathogen Genomics Center, National Institute of Infectious Diseases	Tsuyoshi Sekizuka et al
Japan/PG-89053/2021	EPI_ISL_4661887	2021-08-10	SARS-CoV-2 testing team, National Institute of Infectious Diseases	Pathogen Genomics Center, National Institute of Infectious Diseases	Tsuyoshi Sekizuka et al
Japan/PG-89132/2021	EPI_ISL_4662357	2021-08-10	SARS-CoV-2 testing team, National Institute of Infectious Diseases	Pathogen Genomics Center, National Institute of Infectious Diseases	Tsuyoshi Sekizuka et al
Japan/PG-89176/2021	EPI_ISL_4662594	2021-08-10	SARS-CoV-2 testing team, National Institute of Infectious Diseases	Pathogen Genomics Center, National Institute of Infectious Diseases	Tsuyoshi Sekizuka et al
Japan/PG-89205/2021	EPI_ISL_4662769	2021-08-10	SARS-CoV-2 testing team, National Institute of Infectious Diseases	Pathogen Genomics Center, National Institute of Infectious Diseases	Tsuyoshi Sekizuka et al
Japan/PG-89298/2021	EPI_ISL_3900604	2021-07-28	SARS-CoV-2 testing team, National Institute of Infectious Diseases	Pathogen Genomics Center, National Institute of Infectious Diseases	Tsuyoshi Sekizuka et al
Japan/PG-89355/2021	EPI_ISL_4639592	2021-08-08	Chiba Prefectural Institute of Public Health	Division of Virology and Zoology, Chiba Prefectural Institute of Public Health	Masakatsu Taira et al
Japan/PG-89443/2021	EPI_ISL_3871665	2021-07-29	Kumamoto Prefectural Institute of Public-Health and Environmental Science	Kumamoto Prefectural Institute of Public-Health and Environmental Science	Mami Sato et al
Japan/PG-89479/2021	EPI_ISL_4653651	2021-08-10	Saitama Institute of Public Health	Saitama Institute of Public Health	Satoshi Daisaki et al
Japan/PG-89616/2021	EPI_ISL_3900699	2021-07-21	Pathogen Genomics Center, National Institute of Infectious Diseases	Pathogen Genomics Center, National Institute of Infectious Diseases	Tsuyoshi Sekizuka et al
Japan/PG-89635/2021	EPI_ISL_3900747	2021-07-21	Pathogen Genomics Center, National Institute of Infectious Diseases	Pathogen Genomics Center, National Institute of Infectious Diseases	Tsuyoshi Sekizuka et al
Japan/PG-89643/2021	EPI_ISL_3900755	2021-07-21	Pathogen Genomics Center, National Institute of Infectious Diseases	Pathogen Genomics Center, National Institute of Infectious Diseases	Tsuyoshi Sekizuka et al
Japan/PG-89651/2021	EPI_ISL_3900763	2021-07-21	Pathogen Genomics Center, National Institute of Infectious Diseases	Pathogen Genomics Center, National Institute of Infectious Diseases	Tsuyoshi Sekizuka et al
Japan/PG-89692/2021	EPI_ISL_3900804	2021-07-21	Pathogen Genomics Center, National Institute of Infectious Diseases	Pathogen Genomics Center, National Institute of Infectious Diseases	Tsuyoshi Sekizuka et al
Japan/PG-89694/2021	EPI_ISL_3900806	2021-07-21	Pathogen Genomics Center, National Institute of Infectious Diseases	Pathogen Genomics Center, National Institute of Infectious Diseases	Tsuyoshi Sekizuka et al
Japan/PG-89730/2021	EPI_ISL_3900842	2021-07-20	Pathogen Genomics Center, National Institute of Infectious Diseases	Pathogen Genomics Center, National Institute of Infectious Diseases	Tsuyoshi Sekizuka et al
Japan/PG-89799/2021	EPI_ISL_3875222	2021-08-06	Fukuoka Institute of Health and Environmental Sciences	Fukuoka Institute of Health and Environmental Sciences	Yoshiki Etoh et al
Japan/PG-89821/2021	EPI_ISL_3875244	2021-08-07	Fukuoka Institute of Health and Environmental Sciences	Fukuoka Institute of Health and Environmental Sciences	Yoshiki Etoh et al
Japan/PG-89834/2021	EPI_ISL_4639731	2021-08-09	Fukuoka Institute of Health and Environmental Sciences	Fukuoka Institute of Health and Environmental Sciences	Yoshiki Etoh et al
Japan/PG-89865/2021	EPI_ISL_3875264	2021-08-04	Fukuoka Institute of Health and Environmental Sciences	Fukuoka Institute of Health and Environmental Sciences	Yoshiki Etoh et al
Japan/PG-89877/2021	EPI_ISL_3875276	2021-08-04	Fukuoka Institute of Health and Environmental Sciences	Fukuoka Institute of Health and Environmental Sciences	Yoshiki Etoh et al
Japan/PG-89880/2021	EPI_ISL_3871432	2021-08-04	Department of Health Science, Gifu Prefectural Research Institute for Health and Environmental Sciences	Gifu Prefectural Research Institute for Health and Environmental Sciences	Yuta Uramoto et al
Japan/PG-89902/2021	EPI_ISL_3876196	2021-08-07	Hokkaido Institute of Public Health	Hokkaido Institute of Public Health	Kazuhiro Okubo et al
Japan/PG-89923/2021	EPI_ISL_4642460	2021-08-10	Hokkaido Institute of Public Health	Hokkaido Institute of Public Health	Kazuhiro Okubo et al
Japan/PG-89951/2021	EPI_ISL_4642475	2021-08-12	Hokkaido Institute of Public Health	Hokkaido Institute of Public Health	Kazuhiro Okubo et al
Japan/PG-90006/2021	EPI_ISL_4645428	2021-08-10	Kagoshima Prefectural Institute for Environmental Research and Public Health	Kagoshima Prefectural Institute for Environmental Research and Public Health	Yuka Hamada et al
Japan/PG-90021/2021	EPI_ISL_4645852	2021-08-14	Department of Infectious Diseases, Kobe Institute of Health	Department of Infectious Diseases, Kobe Institute of Health	Ryohei Nomoto et al
Japan/PG-90052/2021	EPI_ISL_3873245	2021-08-06	Department of Infectious Diseases, Kobe Institute of Health	Department of Infectious Diseases, Kobe Institute of Health	Ryohei Nomoto et al
Japan/PG-90064/2021	EPI_ISL_4645974	2021-08-10	Department of Infectious Diseases, Kobe Institute of Health	Department of Infectious Diseases, Kobe Institute of Health	Ryohei Nomoto et al
Japan/PG-90075/2021	EPI_ISL_3873259	2021-08-06	Department of Infectious Diseases, Kobe Institute of Health	Department of Infectious Diseases, Kobe Institute of Health	Ryohei Nomoto et al
Japan/PG-90084/2021	EPI_ISL_4645980	2021-08-08	Department of Infectious Diseases, Kobe Institute of Health	Department of Infectious Diseases, Kobe Institute of Health	Ryohei Nomoto et al
Japan/PG-90172/2021	EPI_ISL_3871134	2021-08-06	Virology section, Okayama Prefectural Institute for Environmental Science and Public Health	Virology section, Okayama Prefectural Institute for Environmental Science and Public Health	Naoko Okamoto et al
Japan/PG-90180/2021	EPI_ISL_4653700	2021-08-10	Saitama Institute of Public Health	Saitama Institute of Public Health	Satoshi Daisaki et al
Japan/PG-90206/2021	EPI_ISL_4654951	2021-08-09	Shimane Prefectural Institute of Public Health and Environmental Science	Shimane Prefectural Institute of Public Health and Environmental Science	Naoki Fujisawa et al
Japan/PG-90231/2021	EPI_ISL_3872228	2021-08-07	Yamagata Prefectural Institute of Public Health	Yamagata Prefectural Institute of Public Health	Junji Seto et al
Japan/PG-90288/2021	EPI_ISL_3900893	2021-07-29	SARS-CoV-2 testing team, National Institute of Infectious Diseases	Pathogen Genomics Center, National Institute of Infectious Diseases	Tsuyoshi Sekizuka et al
Japan/PG-90307/2021	EPI_ISL_3900912	2021-08-05	SARS-CoV-2 testing team, National Institute of Infectious Diseases	Pathogen Genomics Center, National Institute of Infectious Diseases	Tsuyoshi Sekizuka et al
Japan/PG-90322/2021	EPI_ISL_3900927	2021-08-06	SARS-CoV-2 testing team, National Institute of Infectious Diseases	Pathogen Genomics Center, National Institute of Infectious Diseases	Tsuyoshi Sekizuka et al
Japan/PG-90385/2021	EPI_ISL_3900987	2021-08-05	SARS-CoV-2 testing team, National Institute of Infectious Diseases	Pathogen Genomics Center, National Institute of Infectious Diseases	Tsuyoshi Sekizuka et al
Japan/PG-90449/2021	EPI_ISL_3901041	2021-08-07	SARS-CoV-2 testing team, National Institute of Infectious Diseases	Pathogen Genomics Center, National Institute of Infectious Diseases	Tsuyoshi Sekizuka et al
Japan/PG-90454/2021	EPI_ISL_4662998	2021-08-08	SARS-CoV-2 testing team, National Institute of Infectious Diseases	Pathogen Genomics Center, National Institute of Infectious Diseases	Tsuyoshi Sekizuka et al
Japan/PG-90469/2021	EPI_ISL_4663097	2021-08-10	SARS-CoV-2 testing team, National Institute of Infectious Diseases	Pathogen Genomics Center, National Institute of Infectious Diseases	Tsuyoshi Sekizuka et al
Japan/PG-90483/2021	EPI_ISL_4663175	2021-08-12	SARS-CoV-2 testing team, National Institute of Infectious Diseases	Pathogen Genomics Center, National Institute of Infectious Diseases	Tsuyoshi Sekizuka et al
Japan/PG-90504/2021	EPI_ISL_3901061	2021	Pathogen Genomics Center, National Institute of Infectious Diseases	Pathogen Genomics Center, National Institute of Infectious Diseases	Tsuyoshi Sekizuka et al
Japan/PG-90520/2021	EPI_ISL_3901077	2021-07-05	Pathogen Genomics Center, National Institute of Infectious Diseases	Pathogen Genomics Center, National Institute of Infectious Diseases	Tsuyoshi Sekizuka et al
Japan/PG-90620/2021	EPI_ISL_3901177	2021-07-09	Pathogen Genomics Center, National Institute of Infectious Diseases	Pathogen Genomics Center, National Institute of Infectious Diseases	Tsuyoshi Sekizuka et al
Japan/PG-90676/2021	EPI_ISL_3901233	2021-07-07	Pathogen Genomics Center, National Institute of Infectious Diseases	Pathogen Genomics Center, National Institute of Infectious Diseases	Tsuyoshi Sekizuka et al
Japan/PG-91071/2021	EPI_ISL_3901654	2021-07-29	Pathogen Genomics Center, National Institute of Infectious Diseases	Pathogen Genomics Center, National Institute of Infectious Diseases	Tsuyoshi Sekizuka et al
Japan/PG-91162/2021	EPI_ISL_3901839	2021-07-16	Pathogen Genomics Center, National Institute of Infectious Diseases	Pathogen Genomics Center, National Institute of Infectious Diseases	Tsuyoshi Sekizuka et al
Japan/PG-91175/2021	EPI_ISL_3901858	2021-07-16	Pathogen Genomics Center, National Institute of Infectious Diseases	Pathogen Genomics Center, National Institute of Infectious Diseases	Tsuyoshi Sekizuka et al
Japan/PG-91273/2021	EPI_ISL_3902066	2021-07-19	Pathogen Genomics Center, National Institute of Infectious Diseases	Pathogen Genomics Center, National Institute of Infectious Diseases	Tsuyoshi Sekizuka et al
Japan/PG-91292/2021	EPI_ISL_3875282	2021-07-29	Fukuoka Institute of Health and Environmental Sciences	Fukuoka Institute of Health and Environmental Sciences	Yoshiki Etoh et al
Japan/PG-91370/2021	EPI_ISL_3875360	2021-08-05	Fukuoka Institute of Health and Environmental Sciences	Fukuoka Institute of Health and Environmental Sciences	Yoshiki Etoh et al
Japan/PG-91376/2021	EPI_ISL_3875366	2021-08-05	Fukuoka Institute of Health and Environmental Sciences	Fukuoka Institute of Health and Environmental Sciences	Yoshiki Etoh et al
Japan/PG-91592/2021	EPI_ISL_4645873	2021-08-16	Department of Infectious Diseases, Kobe Institute of Health	Department of Infectious Diseases, Kobe Institute of Health	Ryohei Nomoto et al
Japan/PG-91603/2021	EPI_ISL_4645884	2021-08-16	Department of Infectious Diseases, Kobe Institute of Health	Department of Infectious Diseases, Kobe Institute of Health	Ryohei Nomoto et al
Japan/PG-91615/2021	EPI_ISL_4645913	2021-08-17	Department of Infectious Diseases, Kobe Institute of Health	Department of Infectious Diseases, Kobe Institute of Health	Ryohei Nomoto et al
Japan/PG-91639/2021	EPI_ISL_4646004	2021-08-10	Department of Infectious Diseases, Kobe Institute of Health	Department of Infectious Diseases, Kobe Institute of Health	Ryohei Nomoto et al
Japan/PG-91690/2021	EPI_ISL_4646047	2021-08-12	Department of Infectious Diseases, Kobe Institute of Health	Department of Infectious Diseases, Kobe Institute of Health	Ryohei Nomoto et al
Japan/PG-91741/2021	EPI_ISL_3874087	2021-07-26	Nagasaki Prefectural Institute of Environment and Public Health	Nagasaki Prefectural Institute of Environment and Public Health	Fumiaki Matsumoto et al
Japan/PG-91784/2021	EPI_ISL_4653126	2021-08-11	Medical Microbiology and Zoology Section, Okinawa Prefectural Institute of Health and Environment	Medical Microbiology and Zoology Section, Okinawa Prefectural Institute of Health and Environment	Tetsuya Kakita et al
Japan/PG-91861/2021	EPI_ISL_4655436	2021-08-15	Shizuoka City Institute of Environmental Sciences and Public Health	Shizuoka City Institute of Environmental Sciences and Public Health	Takaharu Maehata et al
Japan/PG-91884/2021	EPI_ISL_3874253	2021-08-02	Tottori Prefectural Institute of Public Health and Environmental Science	Tottori Prefectural Institute of Public Health and Environmental Science	Yutaka Ueda et al
Japan/PG-91904/2021	EPI_ISL_4659304	2021-08-10	Yamaguchi Prefectural Institute of Public Health and Environment	Yamaguchi Prefectural Institute of Public Health and Environment	Mitsuhiro Kameyama et al
Japan/PG-91916/2021	EPI_ISL_4659314	2021-08-10	Yamaguchi Prefectural Institute of Public Health and Environment	Yamaguchi Prefectural Institute of Public Health and Environment	Mitsuhiro Kameyama et al
Japan/PG-91929/2021	EPI_ISL_4663185	2021-08-08	SARS-CoV-2 testing team, National Institute of Infectious Diseases	Pathogen Genomics Center, National Institute of Infectious Diseases	Tsuyoshi Sekizuka et al
Japan/PG-91955/2021	EPI_ISL_3902172	2021-08-06	SARS-CoV-2 testing team, National Institute of Infectious Diseases	Pathogen Genomics Center, National Institute of Infectious Diseases	Tsuyoshi Sekizuka et al
Japan/PG-91961/2021	EPI_ISL_4663189	2021-08-10	SARS-CoV-2 testing team, National Institute of Infectious Diseases	Pathogen Genomics Center, National Institute of Infectious Diseases	Tsuyoshi Sekizuka et al
Japan/PG-91991/2021	EPI_ISL_3902245	2021-08-02	SARS-CoV-2 testing team, National Institute of Infectious Diseases	Pathogen Genomics Center, National Institute of Infectious Diseases	Tsuyoshi Sekizuka et al
Japan/PG-92022/2021	EPI_ISL_3902328	2021-08-06	SARS-CoV-2 testing team, National Institute of Infectious Diseases	Pathogen Genomics Center, National Institute of Infectious Diseases	Tsuyoshi Sekizuka et al
Japan/PG-92024/2021	EPI_ISL_3902330	2021-08-07	SARS-CoV-2 testing team, National Institute of Infectious Diseases	Pathogen Genomics Center, National Institute of Infectious Diseases	Tsuyoshi Sekizuka et al
Japan/PG-92047/2021	EPI_ISL_4663298	2021-08-09	SARS-CoV-2 testing team, National Institute of Infectious Diseases	Pathogen Genomics Center, National Institute of Infectious Diseases	Tsuyoshi Sekizuka et al
Japan/PG-92056/2021	EPI_ISL_3902342	2021-08-02	SARS-CoV-2 testing team, National Institute of Infectious Diseases	Pathogen Genomics Center, National Institute of Infectious Diseases	Tsuyoshi Sekizuka et al
Japan/PG-92115/2021	EPI_ISL_3902481	2021-08-07	SARS-CoV-2 testing team, National Institute of Infectious Diseases	Pathogen Genomics Center, National Institute of Infectious Diseases	Tsuyoshi Sekizuka et al
Japan/PG-92215/2021	EPI_ISL_3902709	2021-07-29	SARS-CoV-2 testing team, National Institute of Infectious Diseases	Pathogen Genomics Center, National Institute of Infectious Diseases	Tsuyoshi Sekizuka et al
Japan/PG-92253/2021	EPI_ISL_3902763	2021-08-01	SARS-CoV-2 testing team, National Institute of Infectious Diseases	Pathogen Genomics Center, National Institute of Infectious Diseases	Tsuyoshi Sekizuka et al
Japan/PG-92307/2021	EPI_ISL_3902817	2021-08-04	SARS-CoV-2 testing team, National Institute of Infectious Diseases	Pathogen Genomics Center, National Institute of Infectious Diseases	Tsuyoshi Sekizuka et al
Japan/PG-92353/2021	EPI_ISL_3902965	2021-08-03	SARS-CoV-2 testing team, National Institute of Infectious Diseases	Pathogen Genomics Center, National Institute of Infectious Diseases	Tsuyoshi Sekizuka et al
Japan/PG-92371/2021	EPI_ISL_3903022	2021-08-03	SARS-CoV-2 testing team, National Institute of Infectious Diseases	Pathogen Genomics Center, National Institute of Infectious Diseases	Tsuyoshi Sekizuka et al
Japan/PG-92421/2021	EPI_ISL_3903184	2021-08-03	SARS-CoV-2 testing team, National Institute of Infectious Diseases	Pathogen Genomics Center, National Institute of Infectious Diseases	Tsuyoshi Sekizuka et al
Japan/PG-92573/2021	EPI_ISL_3870928	2021-07-30	Ibaraki Prefectural Institute of Public Health	Ibaraki Prefectural Institute of Public Health	Keiko Goto et al
Japan/PG-92591/2021	EPI_ISL_3870946	2021-07-31	Ibaraki Prefectural Institute of Public Health	Ibaraki Prefectural Institute of Public Health	Keiko Goto et al
Japan/PG-92616/2021	EPI_ISL_4646152	2021-08-10	Department of Infectious Diseases, Kobe Institute of Health	Department of Infectious Diseases, Kobe Institute of Health	Ryohei Nomoto et al
Japan/PG-92632/2021	EPI_ISL_4646172	2021-08-11	Department of Infectious Diseases, Kobe Institute of Health	Department of Infectious Diseases, Kobe Institute of Health	Ryohei Nomoto et al
Japan/PG-92661/2021	EPI_ISL_4646209	2021-08-12	Department of Infectious Diseases, Kobe Institute of Health	Department of Infectious Diseases, Kobe Institute of Health	Ryohei Nomoto et al
Japan/PG-92681/2021	EPI_ISL_4646293	2021-08-15	Department of Infectious Diseases, Kobe Institute of Health	Department of Infectious Diseases, Kobe Institute of Health	Ryohei Nomoto et al
Japan/PG-92741/2021	EPI_ISL_4659421	2021-08-12	Yamaguchi Prefectural Institute of Public Health and Environment	Yamaguchi Prefectural Institute of Public Health and Environment	Mitsuhiro Kameyama et al
Japan/PG-92765/2021	EPI_ISL_4663616	2021-07-27	Pathogen Genomics Center, National Institute of Infectious Diseases	Pathogen Genomics Center, National Institute of Infectious Diseases	Tsuyoshi Sekizuka et al
Japan/PG-92806/2021	EPI_ISL_4663730	2021-07-27	Pathogen Genomics Center, National Institute of Infectious Diseases	Pathogen Genomics Center, National Institute of Infectious Diseases	Tsuyoshi Sekizuka et al
Japan/PG-93041/2021	EPI_ISL_4652538	2021-08-04	Virology section, Okayama Prefectural Institute for Environmental Science and Public Health	Virology section, Okayama Prefectural Institute for Environmental Science and Public Health	Naoko Okamoto et al
Japan/PG-93049/2021	EPI_ISL_4652546	2021-08-04	Virology section, Okayama Prefectural Institute for Environmental Science and Public Health	Virology section, Okayama Prefectural Institute for Environmental Science and Public Health	Naoko Okamoto et al
Japan/PG-93071/2021	EPI_ISL_4655750	2021-08-14	Shizuoka City Institute of Environmental Sciences and Public Health	Shizuoka City Institute of Environmental Sciences and Public Health	Takaharu Maehata et al
Japan/PG-93074/2021	EPI_ISL_4655753	2021-08-14	Shizuoka City Institute of Environmental Sciences and Public Health	Shizuoka City Institute of Environmental Sciences and Public Health	Takaharu Maehata et al
Japan/PG-93115/2021	EPI_ISL_4664119	2021-07-17	Pathogen Genomics Center, National Institute of Infectious Diseases	Pathogen Genomics Center, National Institute of Infectious Diseases	Tsuyoshi Sekizuka et al
Japan/PG-93119/2021	EPI_ISL_4664151	2021-07-17	Pathogen Genomics Center, National Institute of Infectious Diseases	Pathogen Genomics Center, National Institute of Infectious Diseases	Tsuyoshi Sekizuka et al
Japan/PG-93120/2021	EPI_ISL_4664162	2021-07-17	Pathogen Genomics Center, National Institute of Infectious Diseases	Pathogen Genomics Center, National Institute of Infectious Diseases	Tsuyoshi Sekizuka et al
Japan/PG-93135/2021	EPI_ISL_4664251	2021-07-16	Pathogen Genomics Center, National Institute of Infectious Diseases	Pathogen Genomics Center, National Institute of Infectious Diseases	Tsuyoshi Sekizuka et al
Japan/PG-93160/2021	EPI_ISL_4664400	2021-07-16	Pathogen Genomics Center, National Institute of Infectious Diseases	Pathogen Genomics Center, National Institute of Infectious Diseases	Tsuyoshi Sekizuka et al
Japan/PG-93162/2021	EPI_ISL_4664412	2021-07-16	Pathogen Genomics Center, National Institute of Infectious Diseases	Pathogen Genomics Center, National Institute of Infectious Diseases	Tsuyoshi Sekizuka et al
Japan/PG-93221/2021	EPI_ISL_4664743	2021-07-16	Pathogen Genomics Center, National Institute of Infectious Diseases	Pathogen Genomics Center, National Institute of Infectious Diseases	Tsuyoshi Sekizuka et al
Japan/PG-93269/2021	EPI_ISL_4664838	2021-07-16	Pathogen Genomics Center, National Institute of Infectious Diseases	Pathogen Genomics Center, National Institute of Infectious Diseases	Tsuyoshi Sekizuka et al
Japan/PG-93277/2021	EPI_ISL_4664846	2021-07-19	Pathogen Genomics Center, National Institute of Infectious Diseases	Pathogen Genomics Center, National Institute of Infectious Diseases	Tsuyoshi Sekizuka et al
Japan/PG-93388/2021	EPI_ISL_4665378	2021-07-17	Pathogen Genomics Center, National Institute of Infectious Diseases	Pathogen Genomics Center, National Institute of Infectious Diseases	Tsuyoshi Sekizuka et al
Japan/PG-93433/2021	EPI_ISL_4665602	2021-07-19	Pathogen Genomics Center, National Institute of Infectious Diseases	Pathogen Genomics Center, National Institute of Infectious Diseases	Tsuyoshi Sekizuka et al
Japan/PG-93481/2021	EPI_ISL_4665848	2021-07-19	Pathogen Genomics Center, National Institute of Infectious Diseases	Pathogen Genomics Center, National Institute of Infectious Diseases	Tsuyoshi Sekizuka et al
Japan/PG-93530/2021	EPI_ISL_4666113	2021-07-19	Pathogen Genomics Center, National Institute of Infectious Diseases	Pathogen Genomics Center, National Institute of Infectious Diseases	Tsuyoshi Sekizuka et al
Japan/PG-93594/2021	EPI_ISL_4666401	2021-07-08	Pathogen Genomics Center, National Institute of Infectious Diseases	Pathogen Genomics Center, National Institute of Infectious Diseases	Tsuyoshi Sekizuka et al
Japan/PG-93632/2021	EPI_ISL_4666557	2021-07-11	Pathogen Genomics Center, National Institute of Infectious Diseases	Pathogen Genomics Center, National Institute of Infectious Diseases	Tsuyoshi Sekizuka et al
Japan/PG-93679/2021	EPI_ISL_4666687	2021-07-10	Pathogen Genomics Center, National Institute of Infectious Diseases	Pathogen Genomics Center, National Institute of Infectious Diseases	Tsuyoshi Sekizuka et al
Japan/PG-93705/2021	EPI_ISL_4666717	2021-07-10	Pathogen Genomics Center, National Institute of Infectious Diseases	Pathogen Genomics Center, National Institute of Infectious Diseases	Tsuyoshi Sekizuka et al
Japan/PG-93762/2021	EPI_ISL_4666779	2021-08-07	SARS-CoV-2 testing team, National Institute of Infectious Diseases	Pathogen Genomics Center, National Institute of Infectious Diseases	Tsuyoshi Sekizuka et al
Japan/PG-93779/2021	EPI_ISL_4666796	2021-08-10	SARS-CoV-2 testing team, National Institute of Infectious Diseases	Pathogen Genomics Center, National Institute of Infectious Diseases	Tsuyoshi Sekizuka et al
Japan/PG-93806/2021	EPI_ISL_4666827	2021-08-12	SARS-CoV-2 testing team, National Institute of Infectious Diseases	Pathogen Genomics Center, National Institute of Infectious Diseases	Tsuyoshi Sekizuka et al
Japan/PG-93815/2021	EPI_ISL_4666836	2021-08-11	SARS-CoV-2 testing team, National Institute of Infectious Diseases	Pathogen Genomics Center, National Institute of Infectious Diseases	Tsuyoshi Sekizuka et al
Japan/PG-93827/2021	EPI_ISL_4666865	2021-08-04	SARS-CoV-2 testing team, National Institute of Infectious Diseases	Pathogen Genomics Center, National Institute of Infectious Diseases	Tsuyoshi Sekizuka et al
Japan/PG-93849/2021	EPI_ISL_4666958	2021-07-21	SARS-CoV-2 testing team, National Institute of Infectious Diseases	Pathogen Genomics Center, National Institute of Infectious Diseases	Tsuyoshi Sekizuka et al
Japan/PG-93873/2021	EPI_ISL_4667094	2021-08-01	SARS-CoV-2 testing team, National Institute of Infectious Diseases	Pathogen Genomics Center, National Institute of Infectious Diseases	Tsuyoshi Sekizuka et al
Japan/PG-93881/2021	EPI_ISL_4667131	2021-08-05	SARS-CoV-2 testing team, National Institute of Infectious Diseases	Pathogen Genomics Center, National Institute of Infectious Diseases	Tsuyoshi Sekizuka et al
Japan/PG-93908/2021	EPI_ISL_4667269	2021-08-07	SARS-CoV-2 testing team, National Institute of Infectious Diseases	Pathogen Genomics Center, National Institute of Infectious Diseases	Tsuyoshi Sekizuka et al
Japan/PG-93914/2021	EPI_ISL_4667311	2021-08-09	SARS-CoV-2 testing team, National Institute of Infectious Diseases	Pathogen Genomics Center, National Institute of Infectious Diseases	Tsuyoshi Sekizuka et al
Japan/PG-93960/2021	EPI_ISL_4667542	2021-08-09	SARS-CoV-2 testing team, National Institute of Infectious Diseases	Pathogen Genomics Center, National Institute of Infectious Diseases	Tsuyoshi Sekizuka et al
Japan/PG-93988/2021	EPI_ISL_4667686	2021-08-12	SARS-CoV-2 testing team, National Institute of Infectious Diseases	Pathogen Genomics Center, National Institute of Infectious Diseases	Tsuyoshi Sekizuka et al
Japan/PG-93989/2021	EPI_ISL_4667692	2021-08-11	SARS-CoV-2 testing team, National Institute of Infectious Diseases	Pathogen Genomics Center, National Institute of Infectious Diseases	Tsuyoshi Sekizuka et al
Japan/PG-94026/2021	EPI_ISL_4667868	2021-08-06	SARS-CoV-2 testing team, National Institute of Infectious Diseases	Pathogen Genomics Center, National Institute of Infectious Diseases	Tsuyoshi Sekizuka et al
Japan/PG-94051/2021	EPI_ISL_4668012	2021-08-05	SARS-CoV-2 testing team, National Institute of Infectious Diseases	Pathogen Genomics Center, National Institute of Infectious Diseases	Tsuyoshi Sekizuka et al
Japan/PG-94113/2021	EPI_ISL_4668418	2021-08-10	SARS-CoV-2 testing team, National Institute of Infectious Diseases	Pathogen Genomics Center, National Institute of Infectious Diseases	Tsuyoshi Sekizuka et al
Japan/PG-94119/2021	EPI_ISL_4668452	2021-08-11	SARS-CoV-2 testing team, National Institute of Infectious Diseases	Pathogen Genomics Center, National Institute of Infectious Diseases	Tsuyoshi Sekizuka et al
Japan/PG-94128/2021	EPI_ISL_4668499	2021-08-11	SARS-CoV-2 testing team, National Institute of Infectious Diseases	Pathogen Genomics Center, National Institute of Infectious Diseases	Tsuyoshi Sekizuka et al
Japan/PG-94146/2021	EPI_ISL_4668616	2021-08-15	SARS-CoV-2 testing team, National Institute of Infectious Diseases	Pathogen Genomics Center, National Institute of Infectious Diseases	Tsuyoshi Sekizuka et al
Japan/PG-94153/2021	EPI_ISL_4668627	2021-08-17	SARS-CoV-2 testing team, National Institute of Infectious Diseases	Pathogen Genomics Center, National Institute of Infectious Diseases	Tsuyoshi Sekizuka et al
Japan/PG-94194/2021	EPI_ISL_4668669	2021-08-04	Pathogen Genomics Center, National Institute of Infectious Diseases	Pathogen Genomics Center, National Institute of Infectious Diseases	Tsuyoshi Sekizuka et al
Japan/PG-94200/2021	EPI_ISL_4668686	2021-08-03	Pathogen Genomics Center, National Institute of Infectious Diseases	Pathogen Genomics Center, National Institute of Infectious Diseases	Tsuyoshi Sekizuka et al
Japan/PG-94215/2021	EPI_ISL_4668701	2021-08-04	Pathogen Genomics Center, National Institute of Infectious Diseases	Pathogen Genomics Center, National Institute of Infectious Diseases	Tsuyoshi Sekizuka et al
Japan/PG-94235/2021	EPI_ISL_4668721	2021-08-05	Pathogen Genomics Center, National Institute of Infectious Diseases	Pathogen Genomics Center, National Institute of Infectious Diseases	Tsuyoshi Sekizuka et al
Japan/PG-94290/2021	EPI_ISL_4668776	2021-08-11	Pathogen Genomics Center, National Institute of Infectious Diseases	Pathogen Genomics Center, National Institute of Infectious Diseases	Tsuyoshi Sekizuka et al
Japan/PG-94304/2021	EPI_ISL_4668792	2021-08-11	Pathogen Genomics Center, National Institute of Infectious Diseases	Pathogen Genomics Center, National Institute of Infectious Diseases	Tsuyoshi Sekizuka et al
Japan/PG-94330/2021	EPI_ISL_4668818	2021-08-12	Pathogen Genomics Center, National Institute of Infectious Diseases	Pathogen Genomics Center, National Institute of Infectious Diseases	Tsuyoshi Sekizuka et al
Japan/PG-94356/2021	EPI_ISL_4641532	2021-08-05	Fukushima Prefectural Institute of Public Health	Fukushima Prefectural Institute of Public Health	Kadzuhiro Kitakawa et al
Japan/PG-94393/2021	EPI_ISL_4641765	2021-07-27	Gunma Prefectural Institute of Public Health and Environmental Sciences	Gunma Prefectural Institute of Public Health and Environmental Sciences	Hiroyuki Tsukagoshi et al
Japan/PG-94405/2021	EPI_ISL_4641777	2021-08-05	Gunma Prefectural Institute of Public Health and Environmental Sciences	Gunma Prefectural Institute of Public Health and Environmental Sciences	Hiroyuki Tsukagoshi et al
Japan/PG-94406/2021	EPI_ISL_4641778	2021-08-05	Gunma Prefectural Institute of Public Health and Environmental Sciences	Gunma Prefectural Institute of Public Health and Environmental Sciences	Hiroyuki Tsukagoshi et al
Japan/PG-94527/2021	EPI_ISL_4646278	2021-08-13	Department of Infectious Diseases, Kobe Institute of Health	Department of Infectious Diseases, Kobe Institute of Health	Ryohei Nomoto et al
Japan/PG-94575/2021	EPI_ISL_4652668	2021-08-06	Virology section, Okayama Prefectural Institute for Environmental Science and Public Health	Virology section, Okayama Prefectural Institute for Environmental Science and Public Health	Naoko Okamoto et al
Japan/PG-94631/2021	EPI_ISL_4653911	2021-08-16	Saitama Institute of Public Health	Saitama Institute of Public Health	Satoshi Daisaki et al
Japan/PG-94665/2021	EPI_ISL_4654032	2021-08-20	Saitama Institute of Public Health	Saitama Institute of Public Health	Satoshi Daisaki et al
Japan/PG-94673/2021	EPI_ISL_4658408	2021-08-06	Toyama Institute of Health	Toyama Institute of Health	Noriko Inasaki et al
Japan/PG-94682/2021	EPI_ISL_4658444	2021-08-09	Toyama Institute of Health	Toyama Institute of Health	Noriko Inasaki et al
Japan/PG-94713/2021	EPI_ISL_4668983	2021-07-10	Pathogen Genomics Center, National Institute of Infectious Diseases	Pathogen Genomics Center, National Institute of Infectious Diseases	Tsuyoshi Sekizuka et al
Japan/PG-94726/2021	EPI_ISL_4669060	2021-07-09	Pathogen Genomics Center, National Institute of Infectious Diseases	Pathogen Genomics Center, National Institute of Infectious Diseases	Tsuyoshi Sekizuka et al
Japan/PG-94847/2021	EPI_ISL_4669285	2021-07-24	Pathogen Genomics Center, National Institute of Infectious Diseases	Pathogen Genomics Center, National Institute of Infectious Diseases	Tsuyoshi Sekizuka et al
Japan/PG-94907/2021	EPI_ISL_4670054	2021-07-28	Pathogen Genomics Center, National Institute of Infectious Diseases	Pathogen Genomics Center, National Institute of Infectious Diseases	Tsuyoshi Sekizuka et al
Japan/PG-94909/2021	EPI_ISL_4670079	2021-07-28	Pathogen Genomics Center, National Institute of Infectious Diseases	Pathogen Genomics Center, National Institute of Infectious Diseases	Tsuyoshi Sekizuka et al
Japan/PG-94913/2021	EPI_ISL_4670129	2021-07-28	Pathogen Genomics Center, National Institute of Infectious Diseases	Pathogen Genomics Center, National Institute of Infectious Diseases	Tsuyoshi Sekizuka et al
Japan/PG-95043/2021	EPI_ISL_4671250	2021-08-14	SARS-CoV-2 testing team, National Institute of Infectious Diseases	Pathogen Genomics Center, National Institute of Infectious Diseases	Tsuyoshi Sekizuka et al
Japan/PG-95075/2021	EPI_ISL_4671639	2021-08-18	SARS-CoV-2 testing team, National Institute of Infectious Diseases	Pathogen Genomics Center, National Institute of Infectious Diseases	Tsuyoshi Sekizuka et al
Japan/PG-95080/2021	EPI_ISL_4671701	2021-07-25	SARS-CoV-2 testing team, National Institute of Infectious Diseases	Pathogen Genomics Center, National Institute of Infectious Diseases	Tsuyoshi Sekizuka et al
Japan/PG-95084/2021	EPI_ISL_4671747	2021-07-28	SARS-CoV-2 testing team, National Institute of Infectious Diseases	Pathogen Genomics Center, National Institute of Infectious Diseases	Tsuyoshi Sekizuka et al
Japan/PG-95091/2021	EPI_ISL_4671835	2021-08-02	SARS-CoV-2 testing team, National Institute of Infectious Diseases	Pathogen Genomics Center, National Institute of Infectious Diseases	Tsuyoshi Sekizuka et al
Japan/PG-95101/2021	EPI_ISL_4671951	2021-08-06	SARS-CoV-2 testing team, National Institute of Infectious Diseases	Pathogen Genomics Center, National Institute of Infectious Diseases	Tsuyoshi Sekizuka et al
Japan/PG-95141/2021	EPI_ISL_4642205	2021-08-09	Hiroshima Prefectural Technology Research Institute, Public Health and Environment Center	Hiroshima Prefectural Technology Research Institute, Public Health and Environment Center	Naoki Shigemoto et al
Japan/PG-95232/2021	EPI_ISL_4643869	2021-08-04	Ishikawa Prefectural Institute of Public Health and Enviromental Science	Ishikawa Prefectural Institute of Public Health and Enviromental Science	Eriko Kimura et al
Japan/PG-95255/2021	EPI_ISL_4644435	2021-08-10	Department of Health Science, Iwate Prefectural Institute of Public Health and Environment	Iwate Prefectural Institute of Public Health and Environment	Hiroki Konno et al
Japan/PG-95270/2021	EPI_ISL_4649662	2021-08-02	Kumamoto Prefectural Institute of Public-Health and Environmental Science	Kumamoto Prefectural Institute of Public-Health and Environmental Science	Atsumi Obara et al
Japan/PG-95281/2021	EPI_ISL_4649673	2021-08-06	Kumamoto Prefectural Institute of Public-Health and Environmental Science	Kumamoto Prefectural Institute of Public-Health and Environmental Science	Atsumi Obara et al
Japan/PG-95282/2021	EPI_ISL_4649674	2021-08-06	Kumamoto Prefectural Institute of Public-Health and Environmental Science	Kumamoto Prefectural Institute of Public-Health and Environmental Science	Atsumi Obara et al
Japan/PG-95288/2021	EPI_ISL_4653413	2021-08-21	Division of Microbiology, Osaka Institute of Public Health	Division of Microbiology, Osaka Institute of Public Health	Ryuji Kawahara et al
Japan/PG-95307/2021	EPI_ISL_4654231	2021-07-20	Sapporo City Institute of Public Health	Sapporo City Institute of Public Health	Asami Ohnishi et al
Japan/PG-95319/2021	EPI_ISL_4654243	2021-08-06	Sapporo City Institute of Public Health	Sapporo City Institute of Public Health	Asami Ohnishi et al
Japan/PG-95429/2021	EPI_ISL_4659384	2021-08-11	Yamaguchi Prefectural Institute of Public Health and Environment	Yamaguchi Prefectural Institute of Public Health and Environment	Mitsuhiro Kameyama et al
Japan/PG-95475/2021	EPI_ISL_4672379	2021-07-28	Pathogen Genomics Center, National Institute of Infectious Diseases	Pathogen Genomics Center, National Institute of Infectious Diseases	Tsuyoshi Sekizuka et al
Japan/PG-95593/2021	EPI_ISL_4673802	2021-07-28	Pathogen Genomics Center, National Institute of Infectious Diseases	Pathogen Genomics Center, National Institute of Infectious Diseases	Tsuyoshi Sekizuka et al
Japan/PG-95601/2021	EPI_ISL_4673829	2021-07-28	Pathogen Genomics Center, National Institute of Infectious Diseases	Pathogen Genomics Center, National Institute of Infectious Diseases	Tsuyoshi Sekizuka et al
Japan/PG-95613/2021	EPI_ISL_4673975	2021-07-28	Pathogen Genomics Center, National Institute of Infectious Diseases	Pathogen Genomics Center, National Institute of Infectious Diseases	Tsuyoshi Sekizuka et al
Japan/PG-95661/2021	EPI_ISL_4639795	2021-08-12	Fukuoka Institute of Health and Environmental Sciences	Fukuoka Institute of Health and Environmental Sciences	Yoshiki Etoh et al
Japan/PG-95709/2021	EPI_ISL_4639845	2021-08-16	Fukuoka Institute of Health and Environmental Sciences	Fukuoka Institute of Health and Environmental Sciences	Yoshiki Etoh et al
Japan/PG-95712/2021	EPI_ISL_4640959	2021-08-06	Fukuoka Institute of Health and Environmental Sciences	Fukuoka Institute of Health and Environmental Sciences	Yoshiki Etoh et al
Japan/PG-95752/2021	EPI_ISL_4641002	2021-08-08	Fukuoka Institute of Health and Environmental Sciences	Fukuoka Institute of Health and Environmental Sciences	Yoshiki Etoh et al
Japan/PG-95798/2021	EPI_ISL_4641719	2021-07-31	Gunma Prefectural Institute of Public Health and Environmental Sciences	Gunma Prefectural Institute of Public Health and Environmental Sciences	Hiroyuki Tsukagoshi et al
Japan/PG-95890/2021	EPI_ISL_4645104	2021-08-14	Kagoshima Prefectural Institute for Environmental Research and Public Health	Kagoshima Prefectural Institute for Environmental Research and Public Health	Yuka Hamada et al
Japan/PG-95916/2021	EPI_ISL_4646319	2021-08-12	Department of Infectious Diseases, Kobe Institute of Health	Department of Infectious Diseases, Kobe Institute of Health	Ryohei Nomoto et al
Japan/PG-95917/2021	EPI_ISL_4646320	2021-08-12	Department of Infectious Diseases, Kobe Institute of Health	Department of Infectious Diseases, Kobe Institute of Health	Ryohei Nomoto et al
Japan/PG-95938/2021	EPI_ISL_4646341	2021-08-17	Department of Infectious Diseases, Kobe Institute of Health	Department of Infectious Diseases, Kobe Institute of Health	Ryohei Nomoto et al
Japan/PG-95940/2021	EPI_ISL_4646343	2021-08-11	Department of Infectious Diseases, Kobe Institute of Health	Department of Infectious Diseases, Kobe Institute of Health	Ryohei Nomoto et al
Japan/PG-95992/2021	EPI_ISL_4646434	2021-08-16	Department of Infectious Diseases, Kobe Institute of Health	Department of Infectious Diseases, Kobe Institute of Health	Ryohei Nomoto et al
Japan/PG-96015/2021	EPI_ISL_4646457	2021-08-12	Department of Infectious Diseases, Kobe Institute of Health	Department of Infectious Diseases, Kobe Institute of Health	Ryohei Nomoto et al
Japan/PG-96096/2021	EPI_ISL_4646759	2021-08-16	Department of Infectious Diseases, Kobe Institute of Health	Department of Infectious Diseases, Kobe Institute of Health	Ryohei Nomoto et al
Japan/PG-96128/2021	EPI_ISL_4646797	2021-08-16	Department of Infectious Diseases, Kobe Institute of Health	Department of Infectious Diseases, Kobe Institute of Health	Ryohei Nomoto et al
Japan/PG-96156/2021	EPI_ISL_4653159	2021-08-16	Medical Microbiology and Zoology Section, Okinawa Prefectural Institute of Health and Environment	Medical Microbiology and Zoology Section, Okinawa Prefectural Institute of Health and Environment	Tetsuya Kakita et al
Japan/PG-96283/2021	EPI_ISL_4655284	2021-08-19	Shimane Prefectural Institute of Public Health and Environmental Science	Shimane Prefectural Institute of Public Health and Environmental Science	Naoki Fujisawa et al
Japan/PG-96290/2021	EPI_ISL_4659212	2021-08-07	Yamagata Prefectural Institute of Public Health	Yamagata Prefectural Institute of Public Health	Junji Seto et al
Japan/PG-96306/2021	EPI_ISL_4659247	2021-08-15	Yamagata Prefectural Institute of Public Health	Yamagata Prefectural Institute of Public Health	Junji Seto et al
Japan/PG-96402/2021	EPI_ISL_4674922	2021-08-07	SARS-CoV-2 testing team, National Institute of Infectious Diseases	Pathogen Genomics Center, National Institute of Infectious Diseases	Tsuyoshi Sekizuka et al
Japan/PG-96468/2021	EPI_ISL_4675743	2021-08-09	SARS-CoV-2 testing team, National Institute of Infectious Diseases	Pathogen Genomics Center, National Institute of Infectious Diseases	Tsuyoshi Sekizuka et al
Japan/PG-96477/2021	EPI_ISL_4675849	2021-08-09	SARS-CoV-2 testing team, National Institute of Infectious Diseases	Pathogen Genomics Center, National Institute of Infectious Diseases	Tsuyoshi Sekizuka et al
Japan/PG-96488/2021	EPI_ISL_4675973	2021-08-07	SARS-CoV-2 testing team, National Institute of Infectious Diseases	Pathogen Genomics Center, National Institute of Infectious Diseases	Tsuyoshi Sekizuka et al
Japan/PG-96495/2021	EPI_ISL_4675991	2021-08-08	SARS-CoV-2 testing team, National Institute of Infectious Diseases	Pathogen Genomics Center, National Institute of Infectious Diseases	Tsuyoshi Sekizuka et al
Japan/PG-96570/2021	EPI_ISL_4676424	2021-08-06	SARS-CoV-2 testing team, National Institute of Infectious Diseases	Pathogen Genomics Center, National Institute of Infectious Diseases	Tsuyoshi Sekizuka et al
Japan/PG-96626/2021	EPI_ISL_4677027	2021-08-08	SARS-CoV-2 testing team, National Institute of Infectious Diseases	Pathogen Genomics Center, National Institute of Infectious Diseases	Tsuyoshi Sekizuka et al
Japan/PG-96637/2021	EPI_ISL_4677222	2021-08-08	SARS-CoV-2 testing team, National Institute of Infectious Diseases	Pathogen Genomics Center, National Institute of Infectious Diseases	Tsuyoshi Sekizuka et al
Japan/PG-96670/2021	EPI_ISL_4677893	2021-08-07	SARS-CoV-2 testing team, National Institute of Infectious Diseases	Pathogen Genomics Center, National Institute of Infectious Diseases	Tsuyoshi Sekizuka et al
Japan/PG-96695/2021	EPI_ISL_4678229	2021-08-07	SARS-CoV-2 testing team, National Institute of Infectious Diseases	Pathogen Genomics Center, National Institute of Infectious Diseases	Tsuyoshi Sekizuka et al
Japan/PG-96736/2021	EPI_ISL_4678874	2021-08-06	SARS-CoV-2 testing team, National Institute of Infectious Diseases	Pathogen Genomics Center, National Institute of Infectious Diseases	Tsuyoshi Sekizuka et al
Japan/PG-96779/2021	EPI_ISL_4679554	2021-08-07	SARS-CoV-2 testing team, National Institute of Infectious Diseases	Pathogen Genomics Center, National Institute of Infectious Diseases	Tsuyoshi Sekizuka et al
Japan/PG-96784/2021	EPI_ISL_4679631	2021-08-06	SARS-CoV-2 testing team, National Institute of Infectious Diseases	Pathogen Genomics Center, National Institute of Infectious Diseases	Tsuyoshi Sekizuka et al
Japan/PG-96812/2021	EPI_ISL_4680090	2021-08-07	SARS-CoV-2 testing team, National Institute of Infectious Diseases	Pathogen Genomics Center, National Institute of Infectious Diseases	Tsuyoshi Sekizuka et al
Japan/PG-96835/2021	EPI_ISL_4680300	2021-08-09	SARS-CoV-2 testing team, National Institute of Infectious Diseases	Pathogen Genomics Center, National Institute of Infectious Diseases	Tsuyoshi Sekizuka et al
Japan/PG-96855/2021	EPI_ISL_4680652	2021-08-09	SARS-CoV-2 testing team, National Institute of Infectious Diseases	Pathogen Genomics Center, National Institute of Infectious Diseases	Tsuyoshi Sekizuka et al
Japan/PG-96918/2021	EPI_ISL_4681643	2021-08-09	SARS-CoV-2 testing team, National Institute of Infectious Diseases	Pathogen Genomics Center, National Institute of Infectious Diseases	Tsuyoshi Sekizuka et al
Japan/PG-96919/2021	EPI_ISL_4681660	2021-08-06	SARS-CoV-2 testing team, National Institute of Infectious Diseases	Pathogen Genomics Center, National Institute of Infectious Diseases	Tsuyoshi Sekizuka et al
Japan/PG-96932/2021	EPI_ISL_4681846	2021-08-07	SARS-CoV-2 testing team, National Institute of Infectious Diseases	Pathogen Genomics Center, National Institute of Infectious Diseases	Tsuyoshi Sekizuka et al
Japan/PG-96967/2021	EPI_ISL_4682292	2021-08-07	SARS-CoV-2 testing team, National Institute of Infectious Diseases	Pathogen Genomics Center, National Institute of Infectious Diseases	Tsuyoshi Sekizuka et al
Japan/PG-96985/2021	EPI_ISL_4682524	2021-08-07	SARS-CoV-2 testing team, National Institute of Infectious Diseases	Pathogen Genomics Center, National Institute of Infectious Diseases	Tsuyoshi Sekizuka et al
Japan/PG-96988/2021	EPI_ISL_4682567	2021-08-09	SARS-CoV-2 testing team, National Institute of Infectious Diseases	Pathogen Genomics Center, National Institute of Infectious Diseases	Tsuyoshi Sekizuka et al
Japan/PG-97026/2021	EPI_ISL_4683175	2021-08-07	SARS-CoV-2 testing team, National Institute of Infectious Diseases	Pathogen Genomics Center, National Institute of Infectious Diseases	Tsuyoshi Sekizuka et al
Japan/PG-97050/2021	EPI_ISL_4683510	2021-08-08	SARS-CoV-2 testing team, National Institute of Infectious Diseases	Pathogen Genomics Center, National Institute of Infectious Diseases	Tsuyoshi Sekizuka et al
Japan/PG-97137/2021	EPI_ISL_4684173	2021-07-28	Pathogen Genomics Center, National Institute of Infectious Diseases	Pathogen Genomics Center, National Institute of Infectious Diseases	Tsuyoshi Sekizuka et al
Japan/PG-97225/2021	EPI_ISL_4684946	2021-08-07	SARS-CoV-2 testing team, National Institute of Infectious Diseases	Pathogen Genomics Center, National Institute of Infectious Diseases	Tsuyoshi Sekizuka et al
Japan/PG-97241/2021	EPI_ISL_4685069	2021-08-08	SARS-CoV-2 testing team, National Institute of Infectious Diseases	Pathogen Genomics Center, National Institute of Infectious Diseases	Tsuyoshi Sekizuka et al
Japan/PG-97263/2021	EPI_ISL_4685175	2021-08-09	SARS-CoV-2 testing team, National Institute of Infectious Diseases	Pathogen Genomics Center, National Institute of Infectious Diseases	Tsuyoshi Sekizuka et al
Japan/PG-97267/2021	EPI_ISL_4685203	2021-08-09	SARS-CoV-2 testing team, National Institute of Infectious Diseases	Pathogen Genomics Center, National Institute of Infectious Diseases	Tsuyoshi Sekizuka et al
Japan/PG-97276/2021	EPI_ISL_4685286	2021-08-07	SARS-CoV-2 testing team, National Institute of Infectious Diseases	Pathogen Genomics Center, National Institute of Infectious Diseases	Tsuyoshi Sekizuka et al
Japan/PG-97305/2021	EPI_ISL_4685579	2021-08-07	SARS-CoV-2 testing team, National Institute of Infectious Diseases	Pathogen Genomics Center, National Institute of Infectious Diseases	Tsuyoshi Sekizuka et al
Japan/PG-97360/2021	EPI_ISL_4685805	2021-08-07	SARS-CoV-2 testing team, National Institute of Infectious Diseases	Pathogen Genomics Center, National Institute of Infectious Diseases	Tsuyoshi Sekizuka et al
Japan/PG-97373/2021	EPI_ISL_4685818	2021-08-07	SARS-CoV-2 testing team, National Institute of Infectious Diseases	Pathogen Genomics Center, National Institute of Infectious Diseases	Tsuyoshi Sekizuka et al
Japan/PG-97375/2021	EPI_ISL_4685820	2021-08-09	SARS-CoV-2 testing team, National Institute of Infectious Diseases	Pathogen Genomics Center, National Institute of Infectious Diseases	Tsuyoshi Sekizuka et al
Japan/PG-97422/2021	EPI_ISL_4685875	2021-08-07	SARS-CoV-2 testing team, National Institute of Infectious Diseases	Pathogen Genomics Center, National Institute of Infectious Diseases	Tsuyoshi Sekizuka et al
Japan/PG-97469/2021	EPI_ISL_4685937	2021-08-07	SARS-CoV-2 testing team, National Institute of Infectious Diseases	Pathogen Genomics Center, National Institute of Infectious Diseases	Tsuyoshi Sekizuka et al
Japan/PG-97493/2021	EPI_ISL_4685963	2021-08-07	SARS-CoV-2 testing team, National Institute of Infectious Diseases	Pathogen Genomics Center, National Institute of Infectious Diseases	Tsuyoshi Sekizuka et al
Japan/PG-97509/2021	EPI_ISL_4686030	2021-08-07	SARS-CoV-2 testing team, National Institute of Infectious Diseases	Pathogen Genomics Center, National Institute of Infectious Diseases	Tsuyoshi Sekizuka et al
Japan/PG-97518/2021	EPI_ISL_4686065	2021-08-08	SARS-CoV-2 testing team, National Institute of Infectious Diseases	Pathogen Genomics Center, National Institute of Infectious Diseases	Tsuyoshi Sekizuka et al
Japan/PG-97580/2021	EPI_ISL_4686335	2021-08-07	SARS-CoV-2 testing team, National Institute of Infectious Diseases	Pathogen Genomics Center, National Institute of Infectious Diseases	Tsuyoshi Sekizuka et al
Japan/PG-97625/2021	EPI_ISL_4686531	2021-08-09	SARS-CoV-2 testing team, National Institute of Infectious Diseases	Pathogen Genomics Center, National Institute of Infectious Diseases	Tsuyoshi Sekizuka et al
Japan/PG-97678/2021	EPI_ISL_4686753	2021-08-07	SARS-CoV-2 testing team, National Institute of Infectious Diseases	Pathogen Genomics Center, National Institute of Infectious Diseases	Tsuyoshi Sekizuka et al
Japan/PG-97710/2021	EPI_ISL_4686923	2021-08-08	SARS-CoV-2 testing team, National Institute of Infectious Diseases	Pathogen Genomics Center, National Institute of Infectious Diseases	Tsuyoshi Sekizuka et al
Japan/PG-97765/2021	EPI_ISL_4687195	2021-08-10	SARS-CoV-2 testing team, National Institute of Infectious Diseases	Pathogen Genomics Center, National Institute of Infectious Diseases	Tsuyoshi Sekizuka et al
Japan/PG-97770/2021	EPI_ISL_4687225	2021-08-10	SARS-CoV-2 testing team, National Institute of Infectious Diseases	Pathogen Genomics Center, National Institute of Infectious Diseases	Tsuyoshi Sekizuka et al
Japan/PG-97797/2021	EPI_ISL_4687342	2021-08-10	SARS-CoV-2 testing team, National Institute of Infectious Diseases	Pathogen Genomics Center, National Institute of Infectious Diseases	Tsuyoshi Sekizuka et al
Japan/PG-97840/2021	EPI_ISL_4687571	2021-08-10	SARS-CoV-2 testing team, National Institute of Infectious Diseases	Pathogen Genomics Center, National Institute of Infectious Diseases	Tsuyoshi Sekizuka et al
Japan/PG-97866/2021	EPI_ISL_4687734	2021-08-02	SARS-CoV-2 testing team, National Institute of Infectious Diseases	Pathogen Genomics Center, National Institute of Infectious Diseases	Tsuyoshi Sekizuka et al
Japan/PG-97880/2021	EPI_ISL_4687819	2021-08-05	SARS-CoV-2 testing team, National Institute of Infectious Diseases	Pathogen Genomics Center, National Institute of Infectious Diseases	Tsuyoshi Sekizuka et al
Japan/PG-97899/2021	EPI_ISL_4687924	2021-08-08	SARS-CoV-2 testing team, National Institute of Infectious Diseases	Pathogen Genomics Center, National Institute of Infectious Diseases	Tsuyoshi Sekizuka et al
Japan/PG-97931/2021	EPI_ISL_4688046	2021-07-09	Pathogen Genomics Center, National Institute of Infectious Diseases	Pathogen Genomics Center, National Institute of Infectious Diseases	Tsuyoshi Sekizuka et al
Japan/PG-97980/2021	EPI_ISL_4688247	2021-07-11	Pathogen Genomics Center, National Institute of Infectious Diseases	Pathogen Genomics Center, National Institute of Infectious Diseases	Tsuyoshi Sekizuka et al
Japan/PG-98398/2021	EPI_ISL_4690167	2021-07-12	Pathogen Genomics Center, National Institute of Infectious Diseases	Pathogen Genomics Center, National Institute of Infectious Diseases	Tsuyoshi Sekizuka et al
Japan/PG-98412/2021	EPI_ISL_4690218	2021-07-13	Pathogen Genomics Center, National Institute of Infectious Diseases	Pathogen Genomics Center, National Institute of Infectious Diseases	Tsuyoshi Sekizuka et al
Japan/PG-98460/2021	EPI_ISL_4690482	2021-07-11	Pathogen Genomics Center, National Institute of Infectious Diseases	Pathogen Genomics Center, National Institute of Infectious Diseases	Tsuyoshi Sekizuka et al
Japan/PG-98492/2021	EPI_ISL_4690623	2021-07-12	Pathogen Genomics Center, National Institute of Infectious Diseases	Pathogen Genomics Center, National Institute of Infectious Diseases	Tsuyoshi Sekizuka et al
Japan/PG-98494/2021	EPI_ISL_4690628	2021-07-13	Pathogen Genomics Center, National Institute of Infectious Diseases	Pathogen Genomics Center, National Institute of Infectious Diseases	Tsuyoshi Sekizuka et al
Japan/PG-98614/2021	EPI_ISL_4691219	2021-07-14	Pathogen Genomics Center, National Institute of Infectious Diseases	Pathogen Genomics Center, National Institute of Infectious Diseases	Tsuyoshi Sekizuka et al
Japan/PG-98743/2021	EPI_ISL_4692030	2021-07-21	Pathogen Genomics Center, National Institute of Infectious Diseases	Pathogen Genomics Center, National Institute of Infectious Diseases	Tsuyoshi Sekizuka et al
Japan/PG-98781/2021	EPI_ISL_4692233	2021-07-22	Pathogen Genomics Center, National Institute of Infectious Diseases	Pathogen Genomics Center, National Institute of Infectious Diseases	Tsuyoshi Sekizuka et al
Japan/PG-98788/2021	EPI_ISL_4692283	2021-07-21	Pathogen Genomics Center, National Institute of Infectious Diseases	Pathogen Genomics Center, National Institute of Infectious Diseases	Tsuyoshi Sekizuka et al
Japan/PG-98802/2021	EPI_ISL_4692386	2021-07-21	Pathogen Genomics Center, National Institute of Infectious Diseases	Pathogen Genomics Center, National Institute of Infectious Diseases	Tsuyoshi Sekizuka et al
Japan/PG-98807/2021	EPI_ISL_4692424	2021-07-21	Pathogen Genomics Center, National Institute of Infectious Diseases	Pathogen Genomics Center, National Institute of Infectious Diseases	Tsuyoshi Sekizuka et al
Japan/PG-98898/2021	EPI_ISL_4693008	2021-07-20	Pathogen Genomics Center, National Institute of Infectious Diseases	Pathogen Genomics Center, National Institute of Infectious Diseases	Tsuyoshi Sekizuka et al
Japan/PG-98966/2021	EPI_ISL_4693424	2021-07-21	Pathogen Genomics Center, National Institute of Infectious Diseases	Pathogen Genomics Center, National Institute of Infectious Diseases	Tsuyoshi Sekizuka et al
Japan/PG-99066/2021	EPI_ISL_4694344	2021-07-22	Pathogen Genomics Center, National Institute of Infectious Diseases	Pathogen Genomics Center, National Institute of Infectious Diseases	Tsuyoshi Sekizuka et al
Japan/PG-99209/2021	EPI_ISL_4639451	2021-08-06	Chiba Prefectural Institute of Public Health	Division of Virology and Zoology, Chiba Prefectural Institute of Public Health	Masakatsu Taira et al
Japan/PG-99233/2021	EPI_ISL_4639475	2021-08-12	Chiba Prefectural Institute of Public Health	Division of Virology and Zoology, Chiba Prefectural Institute of Public Health	Masakatsu Taira et al
Japan/PG-99267/2021	EPI_ISL_4639513	2021-08-18	Chiba Prefectural Institute of Public Health	Division of Virology and Zoology, Chiba Prefectural Institute of Public Health	Masakatsu Taira et al
Japan/PG-99297/2021	EPI_ISL_4652806	2021-08-12	Virology section, Okayama Prefectural Institute for Environmental Science and Public Health	Virology section, Okayama Prefectural Institute for Environmental Science and Public Health	Naoko Okamoto et al
Japan/PG-99311/2021	EPI_ISL_4652833	2021-08-10	Virology section, Okayama Prefectural Institute for Environmental Science and Public Health	Virology section, Okayama Prefectural Institute for Environmental Science and Public Health	Naoko Okamoto et al
Japan/PG-99313/2021	EPI_ISL_4652849	2021-08-16	Virology section, Okayama Prefectural Institute for Environmental Science and Public Health	Virology section, Okayama Prefectural Institute for Environmental Science and Public Health	Naoko Okamoto et al
Japan/PG-99366/2021	EPI_ISL_4694963	2021-07-15	Pathogen Genomics Center, National Institute of Infectious Diseases	Pathogen Genomics Center, National Institute of Infectious Diseases	Tsuyoshi Sekizuka et al
Japan/PG-99402/2021	EPI_ISL_4695231	2021-06-30	Pathogen Genomics Center, National Institute of Infectious Diseases	Pathogen Genomics Center, National Institute of Infectious Diseases	Tsuyoshi Sekizuka et al
Japan/PG-99415/2021	EPI_ISL_4695301	2021-07-15	Pathogen Genomics Center, National Institute of Infectious Diseases	Pathogen Genomics Center, National Institute of Infectious Diseases	Tsuyoshi Sekizuka et al
Japan/PG-99447/2021	EPI_ISL_4695484	2021-07-15	Pathogen Genomics Center, National Institute of Infectious Diseases	Pathogen Genomics Center, National Institute of Infectious Diseases	Tsuyoshi Sekizuka et al
Japan/PG-99453/2021	EPI_ISL_4695518	2021-08-13	Pathogen Genomics Center, National Institute of Infectious Diseases	Pathogen Genomics Center, National Institute of Infectious Diseases	Tsuyoshi Sekizuka et al
Japan/PG-99473/2021	EPI_ISL_4695604	2021-07-29	Pathogen Genomics Center, National Institute of Infectious Diseases	Pathogen Genomics Center, National Institute of Infectious Diseases	Tsuyoshi Sekizuka et al
Japan/PG-99475/2021	EPI_ISL_4695611	2021-07-29	Pathogen Genomics Center, National Institute of Infectious Diseases	Pathogen Genomics Center, National Institute of Infectious Diseases	Tsuyoshi Sekizuka et al
Japan/PG-99512/2021	EPI_ISL_4695799	2021-07-29	Pathogen Genomics Center, National Institute of Infectious Diseases	Pathogen Genomics Center, National Institute of Infectious Diseases	Tsuyoshi Sekizuka et al
Japan/PG-99552/2021	EPI_ISL_4696106	2021-08-14	Pathogen Genomics Center, National Institute of Infectious Diseases	Pathogen Genomics Center, National Institute of Infectious Diseases	Tsuyoshi Sekizuka et al
Japan/PG-99558/2021	EPI_ISL_4696155	2021-08-14	Pathogen Genomics Center, National Institute of Infectious Diseases	Pathogen Genomics Center, National Institute of Infectious Diseases	Tsuyoshi Sekizuka et al
Japan/PG-99594/2021	EPI_ISL_4696339	2021-08-16	Pathogen Genomics Center, National Institute of Infectious Diseases	Pathogen Genomics Center, National Institute of Infectious Diseases	Tsuyoshi Sekizuka et al
Japan/PG-99691/2021	EPI_ISL_4641842	2021-08-02	Gunma Prefectural Institute of Public Health and Environmental Sciences	Gunma Prefectural Institute of Public Health and Environmental Sciences	Hiroyuki Tsukagoshi et al
Japan/PG-99720/2021	EPI_ISL_4642560	2021-08-25	Hokkaido Institute of Public Health	Hokkaido Institute of Public Health	Kazuhiro Okubo et al
Japan/PG-99725/2021	EPI_ISL_4642565	2021-08-13	Hokkaido Institute of Public Health	Hokkaido Institute of Public Health	Kazuhiro Okubo et al
Japan/PG-99797/2021	EPI_ISL_4646861	2021-08-17	Department of Infectious Diseases, Kobe Institute of Health	Department of Infectious Diseases, Kobe Institute of Health	Ryohei Nomoto et al
Japan/PG-99858/2021	EPI_ISL_4652887	2021-08-15	Virology section, Okayama Prefectural Institute for Environmental Science and Public Health	Virology section, Okayama Prefectural Institute for Environmental Science and Public Health	Naoko Okamoto et al
Japan/PG-99859/2021	EPI_ISL_4652892	2021-08-16	Virology section, Okayama Prefectural Institute for Environmental Science and Public Health	Virology section, Okayama Prefectural Institute for Environmental Science and Public Health	Naoko Okamoto et al
Japan/PG-99866/2021	EPI_ISL_4652940	2021-08-17	Virology section, Okayama Prefectural Institute for Environmental Science and Public Health	Virology section, Okayama Prefectural Institute for Environmental Science and Public Health	Naoko Okamoto et al
Japan/PG-99911/2021	EPI_ISL_4659542	2021-08-18	Yamaguchi Prefectural Institute of Public Health and Environment	Yamaguchi Prefectural Institute of Public Health and Environment	Mitsuhiro Kameyama et al
Japan/PG-99938/2021	EPI_ISL_4696404	2021-07-20	Pathogen Genomics Center, National Institute of Infectious Diseases	Pathogen Genomics Center, National Institute of Infectious Diseases	Tsuyoshi Sekizuka et al
Japan/PG-99986/2021	EPI_ISL_4696452	2021-07-20	Pathogen Genomics Center, National Institute of Infectious Diseases	Pathogen Genomics Center, National Institute of Infectious Diseases	Tsuyoshi Sekizuka et al
Japan/RIMD00144/2021	EPI_ISL_3026861	2021-06-29	Genome Information Research Center, Research Institute for Microbial Diseases, Osaka University	Genome Information Research Center, Research Institute for Microbial Diseases, Osaka University	Daisuke Motooka et al
Japan/RIMD00145/2021	EPI_ISL_3026862	2021-06-29	Genome Information Research Center, Research Institute for Microbial Diseases, Osaka University	Genome Information Research Center, Research Institute for Microbial Diseases, Osaka University	Daisuke Motooka et al
Japan/RIMD00157/2021	EPI_ISL_3024798	2021-07-01	Genome Information Research Center, Research Institute for Microbial Diseases, Osaka University	Genome Information Research Center, Research Institute for Microbial Diseases, Osaka University	Daisuke Motooka et al
Japan/RIMD00169/2021	EPI_ISL_3024807	2021-07-02	Genome Information Research Center, Research Institute for Microbial Diseases, Osaka University	Genome Information Research Center, Research Institute for Microbial Diseases, Osaka University	Daisuke Motooka et al
Japan/RIMD00242/2021	EPI_ISL_3477141	2021-07-12	Genome Information Research Center, Research Institute for Microbial Diseases, Osaka University	Genome Information Research Center, Research Institute for Microbial Diseases, Osaka University	Daisuke Motooka et al
Japan/RIMD00283/2021	EPI_ISL_3503145	2021-07-19	Genome Information Research Center, Research Institute for Microbial Diseases, Osaka University	Genome Information Research Center, Research Institute for Microbial Diseases, Osaka University	Daisuke Motooka et al
Japan/RIMD00400/2021	EPI_ISL_4056074	2021-07-26	Genome Information Research Center, Research Institute for Microbial Diseases, Osaka University	Genome Information Research Center, Research Institute for Microbial Diseases, Osaka University	Daisuke Motooka et al
Japan/RIMD00482/2021	EPI_ISL_4078479	2021-07-27	Genome Information Research Center, Research Institute for Microbial Diseases, Osaka University	Genome Information Research Center, Research Institute for Microbial Diseases, Osaka University	Daisuke Motooka et al
Japan/RIMD00560/2021	EPI_ISL_3930991	2021-07-29	Genome Information Research Center, Research Institute for Microbial Diseases, Osaka University	Genome Information Research Center, Research Institute for Microbial Diseases, Osaka University	Daisuke Motooka et al
Japan/RIMD00643/2021	EPI_ISL_4078516	2021-07-31	Genome Information Research Center, Research Institute for Microbial Diseases, Osaka University	Genome Information Research Center, Research Institute for Microbial Diseases, Osaka University	Daisuke Motooka et al
Japan/RIMD00679/2021	EPI_ISL_4078552	2021-08-02	Genome Information Research Center, Research Institute for Microbial Diseases, Osaka University	Genome Information Research Center, Research Institute for Microbial Diseases, Osaka University	Daisuke Motooka et al
Japan/RIMD00681/2021	EPI_ISL_4078554	2021-08-02	Genome Information Research Center, Research Institute for Microbial Diseases, Osaka University	Genome Information Research Center, Research Institute for Microbial Diseases, Osaka University	Daisuke Motooka et al
Japan/RIMD00780/2021	EPI_ISL_4738345	2021-07-30	Genome Information Research Center, Research Institute for Microbial Diseases, Osaka University	Genome Information Research Center, Research Institute for Microbial Diseases, Osaka University	Daisuke Motooka et al
Japan/RIMD00847/2021	EPI_ISL_4848497	2021-08-03	Genome Information Research Center, Research Institute for Microbial Diseases, Osaka University	Genome Information Research Center, Research Institute for Microbial Diseases, Osaka University	Daisuke Motooka et al
Japan/RIMD00862/2021	EPI_ISL_4848512	2021-08-03	Genome Information Research Center, Research Institute for Microbial Diseases, Osaka University	Genome Information Research Center, Research Institute for Microbial Diseases, Osaka University	Daisuke Motooka et al
Japan/RIMD00887/2021	EPI_ISL_4848537	2021-08-04	Genome Information Research Center, Research Institute for Microbial Diseases, Osaka University	Genome Information Research Center, Research Institute for Microbial Diseases, Osaka University	Daisuke Motooka et al
Japan/RIMD00888/2021	EPI_ISL_4848538	2021-08-04	Genome Information Research Center, Research Institute for Microbial Diseases, Osaka University	Genome Information Research Center, Research Institute for Microbial Diseases, Osaka University	Daisuke Motooka et al
Japan/RIMD00994/2021	EPI_ISL_4848389	2021-08-10	Genome Information Research Center, Research Institute for Microbial Diseases, Osaka University	Genome Information Research Center, Research Institute for Microbial Diseases, Osaka University	Daisuke Motooka et al
Japan/RIMD01018/2021	EPI_ISL_4848416	2021-08-06	Genome Information Research Center, Research Institute for Microbial Diseases, Osaka University	Genome Information Research Center, Research Institute for Microbial Diseases, Osaka University	Daisuke Motooka et al
Japan/RIMD01020/2021	EPI_ISL_4848418	2021-08-07	Genome Information Research Center, Research Institute for Microbial Diseases, Osaka University	Genome Information Research Center, Research Institute for Microbial Diseases, Osaka University	Daisuke Motooka et al
Japan/RIMD01046/2021	EPI_ISL_4848444	2021-08-11	Genome Information Research Center, Research Institute for Microbial Diseases, Osaka University	Genome Information Research Center, Research Institute for Microbial Diseases, Osaka University	Daisuke Motooka et al
Japan/RIMD01087/2021	EPI_ISL_4847372	2021-08-05	Genome Information Research Center, Research Institute for Microbial Diseases, Osaka University	Genome Information Research Center, Research Institute for Microbial Diseases, Osaka University	Daisuke Motooka et al
Japan/RIMD01112/2021	EPI_ISL_4847394	2021-08-06	Genome Information Research Center, Research Institute for Microbial Diseases, Osaka University	Genome Information Research Center, Research Institute for Microbial Diseases, Osaka University	Daisuke Motooka et al
Japan/RIMD01122/2021	EPI_ISL_4847404	2021-08-07	Genome Information Research Center, Research Institute for Microbial Diseases, Osaka University	Genome Information Research Center, Research Institute for Microbial Diseases, Osaka University	Daisuke Motooka et al
Japan/RIMD01133/2021	EPI_ISL_4848561	2021-08-07	Genome Information Research Center, Research Institute for Microbial Diseases, Osaka University	Genome Information Research Center, Research Institute for Microbial Diseases, Osaka University	Daisuke Motooka et al
Japan/RIMD01140/2021	EPI_ISL_4848568	2021-08-08	Genome Information Research Center, Research Institute for Microbial Diseases, Osaka University	Genome Information Research Center, Research Institute for Microbial Diseases, Osaka University	Daisuke Motooka et al
Japan/RIMD01162/2021	EPI_ISL_4848589	2021-08-08	Genome Information Research Center, Research Institute for Microbial Diseases, Osaka University	Genome Information Research Center, Research Institute for Microbial Diseases, Osaka University	Daisuke Motooka et al
Japan/RIMD01230/2021	EPI_ISL_4848658	2021-08-07	Genome Information Research Center, Research Institute for Microbial Diseases, Osaka University	Genome Information Research Center, Research Institute for Microbial Diseases, Osaka University	Daisuke Motooka et al
Japan/RIMD01270/2021	EPI_ISL_4848698	2021-08-11	Genome Information Research Center, Research Institute for Microbial Diseases, Osaka University	Genome Information Research Center, Research Institute for Microbial Diseases, Osaka University	Daisuke Motooka et al
Japan/RIMD01282/2021	EPI_ISL_4848711	2021-08-11	Genome Information Research Center, Research Institute for Microbial Diseases, Osaka University	Genome Information Research Center, Research Institute for Microbial Diseases, Osaka University	Daisuke Motooka et al
Japan/RIMD01305/2021	EPI_ISL_5104361	2021-08-13	Genome Information Research Center, Research Institute for Microbial Diseases, Osaka University	Genome Information Research Center, Research Institute for Microbial Diseases, Osaka University	Daisuke Motooka et al
Japan/RIMD01320/2021	EPI_ISL_5104376	2021-08-12	Genome Information Research Center, Research Institute for Microbial Diseases, Osaka University	Genome Information Research Center, Research Institute for Microbial Diseases, Osaka University	Daisuke Motooka et al
Japan/RIMD01322/2021	EPI_ISL_5104378	2021-08-12	Genome Information Research Center, Research Institute for Microbial Diseases, Osaka University	Genome Information Research Center, Research Institute for Microbial Diseases, Osaka University	Daisuke Motooka et al
Japan/RIMD01337/2021	EPI_ISL_5104393	2021-08-12	Genome Information Research Center, Research Institute for Microbial Diseases, Osaka University	Genome Information Research Center, Research Institute for Microbial Diseases, Osaka University	Daisuke Motooka et al
Japan/RIMD01378/2021	EPI_ISL_5104453	2021-08-11	Genome Information Research Center, Research Institute for Microbial Diseases, Osaka University	Genome Information Research Center, Research Institute for Microbial Diseases, Osaka University	Daisuke Motooka et al
Japan/TKY-K-S57/2021	EPI_ISL_3417506	2021-07-24	Kawakita General Hospital	Tokyo Medical University Department of Microbiology	Tatsuya Inukai et al
Japan/TKYK15520/2021	EPI_ISL_2723565	2021-04	Tokyo Metropolitan Institute of Public Health	Tokyo Metropolitan Institute of Public Health	Masaki Hayashi et al
Japan/TKYK17020/2021	EPI_ISL_2784341	2021-06	Tokyo Metropolitan Institute of Public Health	Tokyo Metropolitan Institute of Public Health	Masaki Hayashi et al
Japan/TKYK18294/2021	EPI_ISL_3020350	2021-06	Tokyo Metropolitan Institute of Public Health	Tokyo Metropolitan Institute of Public Health	Masaki Hayashi et al
Japan/TKYK25641/2021	EPI_ISL_3447690	2021-08	Tokyo Metropolitan Institute of Public Health	Tokyo Metropolitan Institute of Public Health	Masaki Hayashi et al
Japan/TKYK25735/2021	EPI_ISL_3447699	2021-08	Tokyo Metropolitan Institute of Public Health	Tokyo Metropolitan Institute of Public Health	Masaki Hayashi et al
Japan/TKYK29137/2021	EPI_ISL_3979386	2021-08	Tokyo Metropolitan Institute of Public Health	Tokyo Metropolitan Institute of Public Health	Hirofumi Miyake et al
Japan/TKYK30351/2021	EPI_ISL_4414871	2021-08	Tokyo Metropolitan Institute of Public Health	Tokyo Metropolitan Institute of Public Health	Hirofumi Miyake et al
Japan/TKYS00537/2021	EPI_ISL_4029568	2021-08	Tokyo Metropolitan Institute of Public Health	Tokyo Metropolitan Institute of Public Health	Masaki Hayashi et al
Japan/TKYS00564/2021	EPI_ISL_4029580	2021-08	Tokyo Metropolitan Institute of Public Health	Tokyo Metropolitan Institute of Public Health	Masaki Hayashi et al
Japan/TKYS00711/2021	EPI_ISL_4496715	2021-08	Tokyo Metropolitan Institute of Public Health	Tokyo Metropolitan Institute of Public Health	Masaki Hayashi et al
Japan/TKYS00920/2021	EPI_ISL_4473136	2021-09	Tokyo Metropolitan Institute of Public Health	Tokyo Metropolitan Institute of Public Health	Hirofumi Miyake et al
Japan/TKYTK1734/2021	EPI_ISL_2378732	2021-04	Hiroyuki Asakura Tokyo Metropolitan Institute of Public Health Department of Microbiology	Hiroyuki Asakura Tokyo Metropolitan Institute of Public Health Department of Microbiology	Asakura et al
Japan/TMDU_No132/2021	EPI_ISL_3332729	2021-06-20	Tokyo Medical and Dental University	Tokyo Medical and Dental University	Kousuke Tanimoto et al
Japan/TPIPHES21H_118/2021	EPI_ISL_2101018	2021-05-12	Department of Microbiology, Tochigi Prefectural Institute of Public Health and Enviromental Science	Genome Analysis Center, Kamma Memorial Hospital	Fuminori Mizukoshi et al
Japan/TPIPHES21H_120/2021	EPI_ISL_2101020	2021-05-12	Department of Microbiology, Tochigi Prefectural Institute of Public Health and Enviromental Science	Genome Analysis Center, Kamma Memorial Hospital	Fuminori Mizukoshi et al
Japan/TY26-452-P0/2021	EPI_ISL_3374457	2021-06	Department of Virology I, National Institute of Infectious Diseases	Department of Veterinary Science, National Institute of Infectious Diseases	Yudai Kuroda et al
Japan/TY26-465-P0/2021	EPI_ISL_3374461	2021-06	Department of Virology I, National Institute of Infectious Diseases	Department of Veterinary Science, National Institute of Infectious Diseases	Yudai Kuroda et al
Japan/TY26-739-P0/2021	EPI_ISL_4731131	2021-07	Department of Virology I, National Institute of Infectious Diseases	Department of Veterinary Science, National Institute of Infectious Diseases	Yudai Kuroda et al
Japan/TY27-049-P0/2021	EPI_ISL_4731135	2021-07	Department of Virology I, National Institute of Infectious Diseases	Department of Veterinary Science, National Institute of Infectious Diseases	Yudai Kuroda et al
Japan/TY28-994-P0/2021	EPI_ISL_4731113	2021-07	Department of Virology I, National Institute of Infectious Diseases	Department of Veterinary Science, National Institute of Infectious Diseases	Yudai Kuroda et al
Japan/TY29-005-P0/2021	EPI_ISL_4731110	2021-07	Department of Virology I, National Institute of Infectious Diseases	Department of Veterinary Science, National Institute of Infectious Diseases	Yudai Kuroda et al
Japan/YCH0413/2021	EPI_ISL_3146566	2021-07-27	Department of Microbiology, Yamanashi Institute for Public Health and Environment	Genome Analysis Center, Yamanashi Central Hospital	Yosuke Hirotsu et al
Japan/YCH0419/2021	EPI_ISL_3183950	2021-07-24	Genome Analysis Center, Yamanashi Central Hospital	Genome Analysis Center, Yamanashi Central Hospital	Yosuke Hirotsu et al
Japan/YCH0432/2021	EPI_ISL_3183963	2021-07-27	Department of Microbiology, Yamanashi Institute for Public Health and Environment	Genome Analysis Center, Yamanashi Central Hospital	Yosuke Hirotsu et al
Japan/YCH0441/2021	EPI_ISL_3245762	2021-07-28	Department of Microbiology, Yamanashi Institute for Public Health and Environment	Genome Analysis Center, Yamanashi Central Hospital	Yosuke Hirotsu et al
Japan/YCH0445/2021	EPI_ISL_3245766	2021-07-28	Department of Microbiology, Yamanashi Institute for Public Health and Environment	Genome Analysis Center, Yamanashi Central Hospital	Yosuke Hirotsu et al
Japan/YCH0446/2021	EPI_ISL_3245767	2021-07-28	Department of Microbiology, Yamanashi Institute for Public Health and Environment	Genome Analysis Center, Yamanashi Central Hospital	Yosuke Hirotsu et al
Japan/YCH0452/2021	EPI_ISL_3260714	2021-07-29	Department of Microbiology, Yamanashi Institute for Public Health and Environment	Genome Analysis Center, Yamanashi Central Hospital	Yosuke Hirotsu et al
Japan/YCH0502/2021	EPI_ISL_3375098	2021-08-01	Department of Microbiology, Yamanashi Institute for Public Health and Environment	Genome Analysis Center, Yamanashi Central Hospital	Yosuke Hirotsu et al
Japan/YCH0522/2021	EPI_ISL_3425291	2021-08-02	Department of Microbiology, Yamanashi Institute for Public Health and Environment	Genome Analysis Center, Yamanashi Central Hospital	Yosuke Hirotsu et al
Japan/YCH0528/2021	EPI_ISL_3425297	2021-08-01	Genome Analysis Center, Yamanashi Central Hospital	Genome Analysis Center, Yamanashi Central Hospital	Yosuke Hirotsu et al
Japan/YCH0533/2021	EPI_ISL_3425302	2021-08-02	Genome Analysis Center, Yamanashi Central Hospital	Genome Analysis Center, Yamanashi Central Hospital	Yosuke Hirotsu et al
Japan/YCH0633/2021	EPI_ISL_3857559	2021-08-14	Genome Analysis Center, Yamanashi Central Hospital	Genome Analysis Center, Yamanashi Central Hospital	Yosuke Hirotsu et al
Japan/YCH0718/2021	EPI_ISL_4570316	2021-09-19	Department of Microbiology, Yamanashi Institute for Public Health and Environment	Genome Analysis Center, Yamanashi Central Hospital	Yosuke Hirotsu et al
Japan/YCH0753/2021	EPI_ISL_5095040	2021-08-16	Genome Analysis Center, Yamanashi Central Hospital	Genome Analysis Center, Yamanashi Central Hospital	Yosuke Hirotsu et al
Japan/YCH0754/2021	EPI_ISL_5095041	2021-08-16	Genome Analysis Center, Yamanashi Central Hospital	Genome Analysis Center, Yamanashi Central Hospital	Yosuke Hirotsu et al
Jordan/MOH1/2021	EPI_ISL_3652187	2021-08-24	Ministry Of Health - Central Labs	Ministry Of Health - Central Labs	Mahmoud Al Gazo et al
Kazakhstan/1638/2021	EPI_ISL_4442334	2021-08-19	MEDICAL CENTRE HOSPITAL OF PRESIDENT’S AFFAIRS ADMINISTRATION OF THE REPUBLIC OF KAZAKHSTAN	National center of Expertise, National center for Biotechnology	Abdaliyev Askar et al
Kazakhstan/1768/2021	EPI_ISL_4498706	2021-08-19	Laboratory of Virology, National Center os Expertise, Mangystau region	National center of Expertise, National center for Biotechnology	Abdaliyev Askar et al
Kazakhstan/1792/2021	EPI_ISL_4514503	2021-08-17	Laboratory of Virology, National Center os Expertise, Kostanay region	National center of Expertise, National center for Biotechnology	Abdaliyev Askar et al
Kenya/KEM_CVR_102545/2021	EPI_ISL_4515415	2021-06-22	ARI lab, Center for Virus Research	ARI lab, Center for Virus Research	Wallace Bulimo et al
Kenya/KEM_CVR_102877/2021	EPI_ISL_4515337	2021-07-08	ARI lab, Center for Virus Research	ARI lab, Center for Virus Research	Wallace Bulimo et al
Kenya/RUS-COV-2767/2021	EPI_ISL_3031432	2021-05-31	Jaramogi Oginga Odinga Teaching and Referral Hospital	USAMRD-A, Basic Science Laboratory	Gathii Kimita et al
Kosovo/CO-00367-XXK000_114/2021	EPI_ISL_4545780	2021-08-04	Department of Microbiology, National Institute of Public Health of Kosovo	Department of Microbiology, National Institute of Public Health of Kosovo	Xhevat Jakupi et al
Kosovo/CO-00367-XXK000_1pz_3/2021	EPI_ISL_4545875	2021-07-30	Department of Microbiology, National Institute of Public Health of Kosovo	Department of Microbiology, National Institute of Public Health of Kosovo	Xhevat Jakupi et al
Kosovo/CO-00367-XXK000_63/2021	EPI_ISL_4545887	2021-08-04	Department of Microbiology, National Institute of Public Health of Kosovo	Department of Microbiology, National Institute of Public Health of Kosovo	Xhevat Jakupi et al
Kosovo/CO-00367-XXK000_9155/2021	EPI_ISL_4545849	2021-07-25	Department of Microbiology, National Institute of Public Health of Kosovo	Department of Microbiology, National Institute of Public Health of Kosovo	Xhevat Jakupi et al
Kosovo/CO-00367-XXK000_9804/2021	EPI_ISL_4545809	2021-08-02	Department of Microbiology, National Institute of Public Health of Kosovo	Department of Microbiology, National Institute of Public Health of Kosovo	Xhevat Jakupi et al
Kosovo/CO-00397-XXK000_16135_Gjil/2021	EPI_ISL_4550665	2021-08-03	Department of Microbiology, National Institute of Public Health of Kosovo	Department of Microbiology, National Institute of Public Health of Kosovo	Xhevat Jakupi et al
Kosovo/CO-00397-XXK000_2892/2021	EPI_ISL_4550607	2021-08-15	Department of Microbiology, National Institute of Public Health of Kosovo	Department of Microbiology, National Institute of Public Health of Kosovo	Xhevat Jakupi et al
Kosovo/CO-00397-XXK000_2903/2021	EPI_ISL_4550612	2021-08-15	Department of Microbiology, National Institute of Public Health of Kosovo	Department of Microbiology, National Institute of Public Health of Kosovo	Xhevat Jakupi et al
Kosovo/CO-00397-XXK000_6287/2021	EPI_ISL_4550712	2021-08-20	Department of Microbiology, National Institute of Public Health of Kosovo	Department of Microbiology, National Institute of Public Health of Kosovo	Xhevat Jakupi et al
Kosovo/CO-00420-XXK000_5619/2021	EPI_ISL_5144573	2021-09-08	Department of Microbiology, National Institute of Public Health of Kosovo	Department of Microbiology, National Institute of Public Health of Kosovo	Xhevat Jakupi et al
Kosovo/CO-00420-XXK000_7727/2021	EPI_ISL_5144430	2021-09-12	Department of Microbiology, National Institute of Public Health of Kosovo	Department of Microbiology, National Institute of Public Health of Kosovo	Xhevat Jakupi et al
Kosovo/CO-00420-XXK000_8264/2021	EPI_ISL_5144511	2021-09-13	Department of Microbiology, National Institute of Public Health of Kosovo	Department of Microbiology, National Institute of Public Health of Kosovo	Xhevat Jakupi et al
Kosovo/CO-00420-XXK000_8438/2021	EPI_ISL_5144456	2021-09-14	Department of Microbiology, National Institute of Public Health of Kosovo	Department of Microbiology, National Institute of Public Health of Kosovo	Xhevat Jakupi et al
Kosovo/CO-00420-XXK000_9326/2021	EPI_ISL_5144519	2021-09-15	Department of Microbiology, National Institute of Public Health of Kosovo	Department of Microbiology, National Institute of Public Health of Kosovo	Xhevat Jakupi et al
Kosovo/CO-00420-XXK000_9345/2021	EPI_ISL_5144523	2021-09-15	Department of Microbiology, National Institute of Public Health of Kosovo	Department of Microbiology, National Institute of Public Health of Kosovo	Xhevat Jakupi et al
Kuwait/KCCC-1378-3568734/2021	EPI_ISL_2984236	2021-07-06	Jahra Hospital	Kuwait Cancer Control Center	Shakir Bahzad et al
Kuwait/KCCC-4271975-W037841/2021	EPI_ISL_4085152	2021-08-17	WARA LAB	KUWAIT CANCER CONTROL CENTER	SHAKIR BAHZAD et al
Latvia/2105087941/2021	EPI_ISL_2799099	2021-05-25	Centrālā Laboratorija, SIA	Riga East University Hospital, National Microbiology Reference Laboratory; Eurofins Genomics Europe Sequencing GmbH	Stella Lapiņa et al
Latvia/2497/2021	EPI_ISL_4548609	2021-07-03	E. Gulbja Laboratorija	Latvian Biomedical Research and Study Centre	Janis Pjalkovskis et al
Latvia/2498/2021	EPI_ISL_4548610	2021-07-03	E. Gulbja Laboratorija	Latvian Biomedical Research and Study Centre	Janis Pjalkovskis et al
Liberia/LIB-0037/2021	EPI_ISL_3547677	2021-06-12	National Public Health Institute of Liberia Reference Lab	Center for Infection and Immunity, Columbia University	Bode Shobayo et al
Liberia/LIB-0047/2021	EPI_ISL_3547681	2021-06-12	National Public Health Institute of Liberia Reference Lab	Center for Infection and Immunity, Columbia University	Bode Shobayo et al
Lithuania/IBT-LSC-VU_r17_09/2021	EPI_ISL_3060009	2021-07-08	UAB "Rezus.lt"	Institute of Biotechnology, Life Sciences Center, Vilnius University	Emilija Vasiliunaite et al
Lithuania/IBT-LSC-VU_r17_40/2021	EPI_ISL_3060038	2021-07-09	Viešoji įstaiga Klaipėdos universitetinė ligoninė	Institute of Biotechnology, Life Sciences Center, Vilnius University	Emilija Vasiliunaite et al
Lithuania/IBT-LSC-VU_r18_08/2021	EPI_ISL_3190027	2021-07-12	Viešoji įstaiga Respublikinė Šiaulių ligoninė	Institute of Biotechnology, Life Sciences Center, Vilnius University	Emilija Vasiliunaite et al
Lithuania/IBT-LSC-VU_r18_19/2021	EPI_ISL_3190032	2021-07-14	Viešoji įstaiga Klaipėdos universitetinė ligoninė	Institute of Biotechnology, Life Sciences Center, Vilnius University	Emilija Vasiliunaite et al
Lithuania/IBT-LSC-VU_r21_24/2021	EPI_ISL_4880008	2021-09-13	UAB Diagnostikos laboratorija	Institute of Biotechnology, Life Sciences Center, Vilnius University	Emilija Vasiliunaite et al
Lithuania/IBT-LSC-VU_r21_26/2021	EPI_ISL_4880039	2021-09-14	UAB Diagnostikos laboratorija	Institute of Biotechnology, Life Sciences Center, Vilnius University	Emilija Vasiliunaite et al
Lithuania/IBT-LSC-VU_r21_31/2021	EPI_ISL_4880034	2021-09-15	UAB Diagnostikos laboratorija	Institute of Biotechnology, Life Sciences Center, Vilnius University	Emilija Vasiliunaite et al
Lithuania/IBT-LSC-VU_r22_20/2021	EPI_ISL_4879678	2021-09-20	Viesoji istaiga Respublikine Siauliu ligonine	unknown	Emilija Vasiliunaite et al
Lithuania/IBT-LSC-VU_r23_07/2021	EPI_ISL_5103547	2021-09-29	Nacionaline visuomenes sveikatos prieziuros laboratorija	Institute of Biotechnology, Life Sciences Center, Vilnius University	Emilija Vasiliunaite et al
Lithuania/IBT-LSC-VU_r23_09/2021	EPI_ISL_5103551	2021-09-30	Nacionaline visuomenes sveikatos prieziuros laboratorija	Institute of Biotechnology, Life Sciences Center, Vilnius University	Emilija Vasiliunaite et al
Lithuania/IBT-LSC-VU_r23_23/2021	EPI_ISL_5103545	2021-09-27	UAB Diagnostikos laboratorija	Institute of Biotechnology, Life Sciences Center, Vilnius University	Emilija Vasiliunaite et al
Lithuania/LSMULKKGMMK14C106/2021	EPI_ISL_3481510	2021-07-14	UAB InMedica	unknown	Rasa Ugenskiene et al
Lithuania/LSMULKKGMMK14C124/2021	EPI_ISL_3481544	2021-07-13	UAB Medicina practica laboratorija	unknown	Rasa Ugenskiene et al
Lithuania/LSMULKKGMMK14C134/2021	EPI_ISL_3481555	2021-07-15	UAB Medicina practica laboratorija	unknown	Rasa Ugenskiene et al
Lithuania/LSMULKKGMMK14C59/2021	EPI_ISL_3481501	2021-07-12	UAB Diagnostikos laboratorija	unknown	Rasa Ugenskiene et al
Lithuania/LSMULKKGMMK15C171/2021	EPI_ISL_3858311	2021-07-21	UAB Diagnostikos laboratorija	Hospital of Lithuanian University of Health Sciences (LSMU) Kaunas Clinics	Rasa Ugenskiene et al
Lithuania/LSMULKKGMMK15C28/2021	EPI_ISL_3858577	2021-07-19	UAB InMedica	Hospital of Lithuanian University of Health Sciences (LSMU) Kaunas Clinics	Rasa Ugenskiene et al
Lithuania/LSMULKKGMMK16C158/2021	EPI_ISL_3340808	2021-07-27	UAB InMedica	unknown	Rasa Ugenskiene et al
Lithuania/LSMULKKGMMK17C27/2021	EPI_ISL_3464812	2021-08-05	UAB InMedica	unknown	Rasa Ugenskiene et al
Lithuania/LSMULKKGMMK17C64/2021	EPI_ISL_3464835	2021-08-04	UAB InMedica	unknown	Rasa Ugenskiene et al
Lithuania/LSMULKKGMMK18C128/2021	EPI_ISL_3859503	2021-08-09	UAB InMedica	Hospital of Lithuanian University of Health Sciences (LSMU) Kaunas Clinics	Rasa Ugenskiene et al
Lithuania/LSMULKKGMMK18C136/2021	EPI_ISL_3859584	2021-08-09	UAB InMedica	Hospital of Lithuanian University of Health Sciences (LSMU) Kaunas Clinics	Rasa Ugenskiene et al
Lithuania/LSMULKKGMMK18C172/2021	EPI_ISL_3859499	2021-08-09	UAB InMedica	Hospital of Lithuanian University of Health Sciences (LSMU) Kaunas Clinics	Rasa Ugenskiene et al
Lithuania/LSMULKKGMMK19C45/2021	EPI_ISL_3864408	2021-08-18	UAB InMedica	unknown	Rasa Ugenskiene et al
Lithuania/LSMULKKGMMK20C44/2021	EPI_ISL_4878425	2021-08-24	UAB InMedica	Hospital of Lithuanian University of Health Sciences (LSMU) Kaunas Clinics	Rasa Ugenskiene et al
Lithuania/LSMULKKGMMK20C79/2021	EPI_ISL_4878398	2021-08-25	UAB InMedica	Hospital of Lithuanian University of Health Sciences (LSMU) Kaunas Clinics	Rasa Ugenskiene et al
Lithuania/LSMULKKGMMK22C16/2021	EPI_ISL_4425586	2021-09-08	UAB "Baltic Medics"	Hospital of Lithuanian University of Health Sciences (LSMU) Kaunas Clinics	Rasa Ugenskiene et al
Lithuania/LSMULKKGMMK22C41/2021	EPI_ISL_4425445	2021-09-07	UAB "Rezus.lt"	Hospital of Lithuanian University of Health Sciences (LSMU) Kaunas Clinics	Rasa Ugenskiene et al
Lithuania/LSMULKKGMMK23C74/2021	EPI_ISL_4879950	2021-09-12	UAB InMedica	Hospital of Lithuanian University of Health Sciences (LSMU) Kaunas Clinics	Rasa Ugenskiene et al
Lithuania/LSMULKKGMMK23C82/2021	EPI_ISL_4879863	2021-09-15	UAB InMedica	Hospital of Lithuanian University of Health Sciences (LSMU) Kaunas Clinics	Rasa Ugenskiene et al
Lithuania/LSMULKKGMMK24C102/2021	EPI_ISL_4879538	2021-09-24	UAB InMedica	Hospital of Lithuanian University of Health Sciences (LSMU) Kaunas Clinics	Rasa Ugenskiene et al
Lithuania/LSMULKKGMMK24C150/2021	EPI_ISL_4879523	2021-09-24	UAB Medicina practica laboratorija	Hospital of Lithuanian University of Health Sciences (LSMU) Kaunas Clinics	Rasa Ugenskiene et al
Lithuania/LSMULKKGMMK24C57/2021	EPI_ISL_4879543	2021-09-25	UAB Diagnostikos laboratorija	Hospital of Lithuanian University of Health Sciences (LSMU) Kaunas Clinics	Rasa Ugenskiene et al
Lithuania/LSMULKKGMMK25C114/2021	EPI_ISL_5052589	2021-09-28	UAB InMedica	Hospital of Lithuanian University of Health Sciences (LSMU) Kaunas Clinics	Rasa Ugenskiene et al
Lithuania/LSMULKKGMMK25C165/2021	EPI_ISL_5052509	2021-09-30	UAB Medicina practica laboratorija	Hospital of Lithuanian University of Health Sciences (LSMU) Kaunas Clinics	Rasa Ugenskiene et al
Lithuania/LSMULKKGMMK25C7/2021	EPI_ISL_5052572	2021-09-27	UAB Diagnostikos laboratorija	Hospital of Lithuanian University of Health Sciences (LSMU) Kaunas Clinics	Rasa Ugenskiene et al
Lithuania/LTU000_BM_100_09_06/2021	EPI_ISL_4478502	2021-09-01	UAB "Baltic Medics"	National Public Health Surveillance Laboratory	Lukas Zemaitis et al
Lithuania/LTU000_BM_11_08_23/2021	EPI_ISL_4137965	2021-08-19	UAB "Baltic Medics"	National Public Health Surveillance Laboratory	Lukas Zemaitis et al
Lithuania/LTU000_BM_145a/2021	EPI_ISL_3863297	2021-08-10	UAB "Baltic Medics"	National Public Health Surveillance Laboratory	Lukas Zemaitis et al
Lithuania/LTU000_BM_21_09_06/2021	EPI_ISL_4478467	2021-09-01	UAB "Baltic Medics"	National Public Health Surveillance Laboratory	Lukas Zemaitis et al
Lithuania/LTU000_BM_42BM_2/2021	EPI_ISL_3341057	2021-07-21	UAB "Baltic Medics"	National Public Health Surveillance Laboratory	Lukas Zemaitis et al
Lithuania/LTU000_BM_6_08_23/2021	EPI_ISL_4137653	2021-08-18	UAB "Baltic Medics"	National Public Health Surveillance Laboratory	Lukas Zemaitis et al
Lithuania/LTU000_INMEDICA_474880/2021	EPI_ISL_2694582	2021-06-04	UAB InMedica	National Public Health Surveillance Laboratory	Lukas Zemaitis et al
Lithuania/LTU000_INMEDICA_584325/2021	EPI_ISL_3710814	2021-07-29	UAB InMedica	National Public Health Surveillance Laboratory	Lukas Zemaitis et al
Lithuania/LTU000_INMEDICA_606780/2021	EPI_ISL_3711238	2021-08-06	UAB InMedica	National Public Health Surveillance Laboratory	Lukas Zemaitis et al
Lithuania/LTU000_INMEDICA_635877/2021	EPI_ISL_4137583	2021-08-18	UAB InMedica	National Public Health Surveillance Laboratory	Lukas Zemaitis et al
Lithuania/LTU000_INMEDICA_667499/2021	EPI_ISL_4447855	2021-08-28	UAB InMedica	National Public Health Surveillance Laboratory	Lukas Zemaitis et al
Lithuania/LTU000_KLP_ANT_08_30_11/2021	EPI_ISL_4448285	2021-08-24	UAB Diagnostikos laboratorija	National Public Health Surveillance Laboratory	Lukas Zemaitis et al
Lithuania/LTU000_KLP_ANT_08_30_2/2021	EPI_ISL_4447948	2021-08-24	UAB Diagnostikos laboratorija	National Public Health Surveillance Laboratory	Lukas Zemaitis et al
Lithuania/LTU000_KLP_ANT_09_06_25/2021	EPI_ISL_4477474	2021-08-31	UAB Diagnostikos laboratorija	National Public Health Surveillance Laboratory	Lukas Zemaitis et al
Lithuania/LTU000_KNS_ANT08_09_42/2021	EPI_ISL_3711180	2021-08-05	UAB Diagnostikos laboratorija	National Public Health Surveillance Laboratory	Lukas Zemaitis et al
Lithuania/LTU000_KNS_ANT_07_12_6/2021	EPI_ISL_3189952	2021-07-07	UAB Diagnostikos laboratorija	National Public Health Surveillance Laboratory	Lukas Zemaitis et al
Lithuania/LTU000_KNS_ANT_07_12_9/2021	EPI_ISL_3190002	2021-07-08	UAB Diagnostikos laboratorija	National Public Health Surveillance Laboratory	Lukas Zemaitis et al
Lithuania/LTU000_KNS_ANT_07_26_202/2021	EPI_ISL_3340918	2021-07-24	UAB Diagnostikos laboratorija	National Public Health Surveillance Laboratory	Lukas Zemaitis et al
Lithuania/LTU000_KNS_ANT_08_02_44/2021	EPI_ISL_3710729	2021-07-29	UAB Diagnostikos laboratorija	National Public Health Surveillance Laboratory	Lukas Zemaitis et al
Lithuania/LTU000_KNS_ANT_08_02_50/2021	EPI_ISL_3710738	2021-07-30	UAB Diagnostikos laboratorija	National Public Health Surveillance Laboratory	Lukas Zemaitis et al
Lithuania/LTU000_KNS_ANT_08_23_137/2021	EPI_ISL_4137570	2021-08-21	UAB Diagnostikos laboratorija	National Public Health Surveillance Laboratory	Lukas Zemaitis et al
Lithuania/LTU000_KNS_ANT_08_23_139/2021	EPI_ISL_4137674	2021-08-21	UAB Diagnostikos laboratorija	National Public Health Surveillance Laboratory	Lukas Zemaitis et al
Lithuania/LTU000_KNS_ANT_08_23_15/2021	EPI_ISL_4137958	2021-08-16	UAB Diagnostikos laboratorija	National Public Health Surveillance Laboratory	Lukas Zemaitis et al
Lithuania/LTU000_KNS_ANT_08_23_23/2021	EPI_ISL_4137728	2021-08-16	UAB Diagnostikos laboratorija	National Public Health Surveillance Laboratory	Lukas Zemaitis et al
Lithuania/LTU000_KNS_ANT_08_23_38/2021	EPI_ISL_4137706	2021-08-17	UAB Diagnostikos laboratorija	National Public Health Surveillance Laboratory	Lukas Zemaitis et al
Lithuania/LTU000_KNS_ANT_08_23_47/2021	EPI_ISL_4137922	2021-08-17	UAB Diagnostikos laboratorija	National Public Health Surveillance Laboratory	Lukas Zemaitis et al
Lithuania/LTU000_KNS_ANT_08_23_55/2021	EPI_ISL_4137928	2021-08-17	UAB Diagnostikos laboratorija	National Public Health Surveillance Laboratory	Lukas Zemaitis et al
Lithuania/LTU000_KNS_ANT_08_30_143/2021	EPI_ISL_4448619	2021-08-28	UAB Diagnostikos laboratorija	National Public Health Surveillance Laboratory	Lukas Zemaitis et al
Lithuania/LTU000_KNS_ANT_08_30_151/2021	EPI_ISL_4447867	2021-08-29	UAB Diagnostikos laboratorija	National Public Health Surveillance Laboratory	Lukas Zemaitis et al
Lithuania/LTU000_KNS_ANT_09_06_64/2021	EPI_ISL_4476989	2021-08-31	UAB Diagnostikos laboratorija	National Public Health Surveillance Laboratory	Lukas Zemaitis et al
Lithuania/LTU000_KNS_ANT_09_06_89/2021	EPI_ISL_4478755	2021-09-02	UAB Diagnostikos laboratorija	National Public Health Surveillance Laboratory	Lukas Zemaitis et al
Lithuania/LTU000_KNS_ANT_09_13_119/2021	EPI_ISL_4879760	2021-09-11	UAB Diagnostikos laboratorija	National Public Health Surveillance Laboratory	Lukas Zemaitis et al
Lithuania/LTU000_KUL_005181593/2021	EPI_ISL_3341036	2021-07-23	Viešoji įstaiga Klaipėdos universitetinė ligoninė	National Public Health Surveillance Laboratory	Lukas Zemaitis et al
Lithuania/LTU000_KUL_005186147/2021	EPI_ISL_3711307	2021-08-05	Viesoji istaiga Klaipedos universitetine ligonine	National Public Health Surveillance Laboratory	Lukas Zemaitis et al
Lithuania/LTU000_KUL_005186518/2021	EPI_ISL_3711292	2021-08-04	Viesoji istaiga Klaipedos universitetine ligonine	National Public Health Surveillance Laboratory	Lukas Zemaitis et al
Lithuania/LTU000_KUL_005187253/2021	EPI_ISL_3710891	2021-07-30	Viesoji istaiga Klaipedos universitetine ligonine	National Public Health Surveillance Laboratory	Lukas Zemaitis et al
Lithuania/LTU000_KUL_005189140/2021	EPI_ISL_3863542	2021-08-08	Viesoji istaiga Klaipedos universitetine ligonine	National Public Health Surveillance Laboratory	Lukas Zemaitis et al
Lithuania/LTU000_KUL_005189756/2021	EPI_ISL_3710856	2021-07-30	Viesoji istaiga Klaipedos universitetine ligonine	National Public Health Surveillance Laboratory	Lukas Zemaitis et al
Lithuania/LTU000_KUL_005190169/2021	EPI_ISL_3710842	2021-07-29	Viesoji istaiga Klaipedos universitetine ligonine	National Public Health Surveillance Laboratory	Lukas Zemaitis et al
Lithuania/LTU000_KUL_005190263/2021	EPI_ISL_3710839	2021-07-29	Viesoji istaiga Klaipedos universitetine ligonine	National Public Health Surveillance Laboratory	Lukas Zemaitis et al
Lithuania/LTU000_KUL_005190328/2021	EPI_ISL_3711308	2021-08-07	Viesoji istaiga Klaipedos universitetine ligonine	National Public Health Surveillance Laboratory	Lukas Zemaitis et al
Lithuania/LTU000_KUL_005190341/2021	EPI_ISL_3711279	2021-08-07	Viesoji istaiga Klaipedos universitetine ligonine	National Public Health Surveillance Laboratory	Lukas Zemaitis et al
Lithuania/LTU000_KUL_005190763/2021	EPI_ISL_3711323	2021-08-06	Viesoji istaiga Klaipedos universitetine ligonine	National Public Health Surveillance Laboratory	Lukas Zemaitis et al
Lithuania/LTU000_KUL_005204058/2021	EPI_ISL_4477491	2021-08-30	Viesoji istaiga Klaipedos universitetine ligonine	National Public Health Surveillance Laboratory	Lukas Zemaitis et al
Lithuania/LTU000_KUL_5202973/2021	EPI_ISL_4478460	2021-09-01	Viesoji istaiga Klaipedos universitetine ligonine	National Public Health Surveillance Laboratory	Lukas Zemaitis et al
Lithuania/LTU000_NVSPL_MB47023/2021	EPI_ISL_4137837	2021-08-18	Nacionaline visuomenes sveikatos prieziuros laboratorija	National Public Health Surveillance Laboratory	Lukas Zemaitis et al
Lithuania/LTU000_REZUS_07_10_68/2021	EPI_ISL_3189958	2021-07-10	UAB "Rezus.lt"	National Public Health Surveillance Laboratory	Lukas Zemaitis et al
Lithuania/LTU000_REZUS_07_24_A39/2021	EPI_ISL_3340923	2021-07-23	UAB "Rezus.lt"	National Public Health Surveillance Laboratory	Lukas Zemaitis et al
Lithuania/LTU000_REZUS_07_28_119/2021	EPI_ISL_3710673	2021-07-28	UAB "Rezus.lt"	National Public Health Surveillance Laboratory	Lukas Zemaitis et al
Lithuania/LTU000_REZUS_07_29_102/2021	EPI_ISL_3710701	2021-07-29	UAB "Rezus.lt"	National Public Health Surveillance Laboratory	Lukas Zemaitis et al
Lithuania/LTU000_REZUS_08_28_98/2021	EPI_ISL_4448258	2021-08-28	UAB "Rezus.lt"	National Public Health Surveillance Laboratory	Lukas Zemaitis et al
Lithuania/LTU000_RPL_481_065/2021	EPI_ISL_4448268	2021-08-28	Viesoji istaiga Respublikine Panevezio ligonine	National Public Health Surveillance Laboratory	Lukas Zemaitis et al
Lithuania/LTU000_RSL_11325855/2021	EPI_ISL_3863417	2021-08-06	Viesoji istaiga Respublikine Siauliu ligonine	National Public Health Surveillance Laboratory	Lukas Zemaitis et al
Lithuania/LTU000_RSL_11363003/2021	EPI_ISL_4478583	2021-09-01	Viesoji istaiga Respublikine Siauliu ligonine	National Public Health Surveillance Laboratory	Lukas Zemaitis et al
Lithuania/LTU000_RSL_11363129/2021	EPI_ISL_4478668	2021-09-01	Viesoji istaiga Respublikine Siauliu ligonine	National Public Health Surveillance Laboratory	Lukas Zemaitis et al
Lithuania/LTU000_RSL_COV078635/2021	EPI_ISL_3190009	2021-07-09	Viešoji įstaiga Respublikinė Šiaulių ligoninė	National Public Health Surveillance Laboratory	Lukas Zemaitis et al
Lithuania/LTU000_RSL_COV082013/2021	EPI_ISL_3863364	2021-08-13	Viesoji istaiga Respublikine Siauliu ligonine	National Public Health Surveillance Laboratory	Lukas Zemaitis et al
Lithuania/LTU000_RSL_cov081043/2021	EPI_ISL_3711331	2021-08-04	Viesoji istaiga Respublikine Siauliu ligonine	National Public Health Surveillance Laboratory	Lukas Zemaitis et al
Lithuania/LTU000_RSL_cov084110/2021	EPI_ISL_4478606	2021-09-03	Viesoji istaiga Respublikine Siauliu ligonine	National Public Health Surveillance Laboratory	Lukas Zemaitis et al
Lithuania/LTU000_SYNLAB_A05_3309/2021	EPI_ISL_3710655	2021-07-26	SYNLAB Lietuva UAB	National Public Health Surveillance Laboratory	Lukas Zemaitis et al
Lithuania/LTU000_SYNLAB_C01_5860/2021	EPI_ISL_3710648	2021-07-29	SYNLAB Lietuva UAB	National Public Health Surveillance Laboratory	Lukas Zemaitis et al
Lithuania/LTU000_SYNLAB_E08_3635/2021	EPI_ISL_3710656	2021-07-26	SYNLAB Lietuva UAB	National Public Health Surveillance Laboratory	Lukas Zemaitis et al
Lithuania/LTU000_SYNLAB_F5_5322/2021	EPI_ISL_4137869	2021-08-16	SYNLAB Lietuva UAB	National Public Health Surveillance Laboratory	Lukas Zemaitis et al
Lithuania/LTU000_VLN_ANT_08_23_6/2021	EPI_ISL_4137639	2021-08-18	UAB Diagnostikos laboratorija	National Public Health Surveillance Laboratory	Lukas Zemaitis et al
Lithuania/LTU000_VLN_ANT_08_30_5/2021	EPI_ISL_4448470	2021-08-25	UAB Diagnostikos laboratorija	National Public Health Surveillance Laboratory	Lukas Zemaitis et al
Lithuania/LTU000_VULSK_210727121219/2021	EPI_ISL_3710926	2021-07-27	Viesoji istaiga Vilniaus universiteto ligonine Santaros klinikos	National Public Health Surveillance Laboratory	Lukas Zemaitis et al
Lithuania/LTU000_VULSK_210728120474/2021	EPI_ISL_3710937	2021-07-28	Viesoji istaiga Vilniaus universiteto ligonine Santaros klinikos	National Public Health Surveillance Laboratory	Lukas Zemaitis et al
Lithuania/LTU000_VULSK_210804120309/2021	EPI_ISL_3711387	2021-08-04	Viesoji istaiga Vilniaus universiteto ligonine Santaros klinikos	National Public Health Surveillance Laboratory	Lukas Zemaitis et al
Lithuania/LTU000_VULSK_210804121574/2021	EPI_ISL_3711396	2021-08-04	Viesoji istaiga Vilniaus universiteto ligonine Santaros klinikos	National Public Health Surveillance Laboratory	Lukas Zemaitis et al
Lithuania/LTU000_VULSK_210806120437/2021	EPI_ISL_3711360	2021-08-06	Viesoji istaiga Vilniaus universiteto ligonine Santaros klinikos	National Public Health Surveillance Laboratory	Lukas Zemaitis et al
Lithuania/LTU000_VULSK_210829120006/2021	EPI_ISL_4448210	2021-08-29	Viesoji istaiga Vilniaus universiteto ligonine Santaros klinikos	National Public Health Surveillance Laboratory	Lukas Zemaitis et al
Lithuania/LTU000_VULSK_210902121193/2021	EPI_ISL_4478124	2021-09-02	Viesoji istaiga Vilniaus universiteto ligonine Santaros klinikos	National Public Health Surveillance Laboratory	Lukas Zemaitis et al
Lithuania/LTU000_VULSK_210903121482/2021	EPI_ISL_4478036	2021-09-03	Viesoji istaiga Vilniaus universiteto ligonine Santaros klinikos	National Public Health Surveillance Laboratory	Lukas Zemaitis et al
Lithuania/S21G154/2021	EPI_ISL_3060118	2021-07-01	UAB "Rezus.lt"	Vilnius University Hospital Santaros Klinikos, Center of Laboratory Medicine	Dovile Juozapaite et al
Lithuania/S21H148/2021	EPI_ISL_4256564	2021-08-11	Viesoji istaiga Vilniaus universiteto ligonine Santaros klinikos	Vilnius University Hospital Santaros Klinikos, Center of Laboratory Medicine	Gytis Dudas et al
Lithuania/S21H149/2021	EPI_ISL_4256576	2021-08-13	Viesoji istaiga Vilniaus universiteto ligonine Santaros klinikos	Vilnius University Hospital Santaros Klinikos, Center of Laboratory Medicine	Gytis Dudas et al
Lithuania/S21J103/2021	EPI_ISL_4880079	2021-08-28	Viesoji istaiga Vilniaus universiteto ligonine Santaros klinikos	Vilnius University Hospital Santaros Klinikos, Center of Laboratory Medicine	Ligita Raugaite et al
Lithuania/S21J155/2021	EPI_ISL_4880089	2021-09-05	Viesoji istaiga Vilniaus universiteto ligonine Santaros klinikos	Vilnius University Hospital Santaros Klinikos, Center of Laboratory Medicine	Ligita Raugaite et al
Lithuania/S21J213/2021	EPI_ISL_4879407	2021-09-10	Viesoji istaiga Vilniaus universiteto ligonine Santaros klinikos	Vilnius University Hospital Santaros Klinikos, Center of Laboratory Medicine	Monika Katenaite et al
Lithuania/S21J223/2021	EPI_ISL_4879422	2021-09-07	SYNLAB Lietuva UAB	Vilnius University Hospital Santaros Klinikos, Center of Laboratory Medicine	Monika Katenaite et al
Lithuania/S21J276/2021	EPI_ISL_4879401	2021-09-11	UAB InMedica	Vilnius University Hospital Santaros Klinikos, Center of Laboratory Medicine	Monika Katenaite et al
Lithuania/S21J293/2021	EPI_ISL_4951646	2021-09-08	UAB InMedica	Vilnius University Hospital Santaros Klinikos, Center of Laboratory Medicine	Rimvydas Norvilas et al
Lithuania/S21J310/2021	EPI_ISL_4951621	2021-09-13	Viesoji istaiga Vilniaus universiteto ligonine Santaros klinikos	Vilnius University Hospital Santaros Klinikos, Center of Laboratory Medicine	Rimvydas Norvilas et al
Lithuania/S21J312/2021	EPI_ISL_4951610	2021-09-13	Viesoji istaiga Vilniaus universiteto ligonine Santaros klinikos	Vilnius University Hospital Santaros Klinikos, Center of Laboratory Medicine	Rimvydas Norvilas et al
Lithuania/S21J334/2021	EPI_ISL_4951607	2021-09-14	Viesoji istaiga Vilniaus universiteto ligonine Santaros klinikos	Vilnius University Hospital Santaros Klinikos, Center of Laboratory Medicine	Rimvydas Norvilas et al
Lithuania/S21J356/2021	EPI_ISL_4951632	2021-09-13	Viesoji istaiga Vilniaus universiteto ligonine Santaros klinikos	Vilnius University Hospital Santaros Klinikos, Center of Laboratory Medicine	Rimvydas Norvilas et al
Lithuania/S21J66/2021	EPI_ISL_4880127	2021-08-25	Viesoji istaiga Vilniaus universiteto ligonine Santaros klinikos	Vilnius University Hospital Santaros Klinikos, Center of Laboratory Medicine	Ligita Raugaite et al
Lithuania/S21J80/2021	EPI_ISL_4880130	2021-08-26	Viesoji istaiga Vilniaus universiteto ligonine Santaros klinikos	Vilnius University Hospital Santaros Klinikos, Center of Laboratory Medicine	Ligita Raugaite et al
Lithuania/S21J98/2021	EPI_ISL_4880112	2021-08-27	Viesoji istaiga Vilniaus universiteto ligonine Santaros klinikos	Vilnius University Hospital Santaros Klinikos, Center of Laboratory Medicine	Ligita Raugaite et al
Lithuania/S21K153/2021	EPI_ISL_5248395	2021-10-01	Viesoji istaiga Vilniaus universiteto ligonine Santaros klinikos	Vilnius University Hospital Santaros Klinikos, Center of Laboratory Medicine	Gytis Dudas et al
Lithuania/S21K276/2021	EPI_ISL_5304924	2021-09-29	UAB "Rezus.lt"	Vilnius University Hospital Santaros Klinikos, Center of Laboratory Medicine	Daniel Naumovas et al
Lithuania/S21K63/2021	EPI_ISL_5103628	2021-09-19	Viesoji istaiga Klaipedos universitetine ligonine	Vilnius University Hospital Santaros Klinikos, Center of Laboratory Medicine	Ingrida Olendraite et al
Lithuania/S21K87/2021	EPI_ISL_5103593	2021-09-23	Viesoji istaiga Klaipedos universitetine ligonine	Vilnius University Hospital Santaros Klinikos, Center of Laboratory Medicine	Ingrida Olendraite et al
Luxembourg/LNS0500593/2021	EPI_ISL_3334629	2021-07-29	Hospital Center Luxembourg	Laboratoire national de sante, Microbiology, Microbial Genomics Platform	Anke Wienecke-Baldacchino et al
Luxembourg/LNS1190034/2021	EPI_ISL_3334708	2021-07-21	Laboratoires d'analyses medicales - Ketterthill	Laboratoire national de sante, Microbiology, Microbial Genomics Platform	Anke Wienecke-Baldacchino et al
Luxembourg/LNS1315061/2021	EPI_ISL_3145874	2021-06-09	BioneXt Lab	Laboratoire national de sante, Microbiology, Microbial Genomics Platform	Anke Wienecke-Baldacchino et al
Luxembourg/LNS1416217/2021	EPI_ISL_3334504	2021-07-28	BioneXt Lab	Laboratoire national de sante, Microbiology, Microbial Genomics Platform	Anke Wienecke-Baldacchino et al
Luxembourg/LNS1700336/2021	EPI_ISL_3334604	2021-07-21	Hospital Center Luxembourg	Laboratoire national de sante, Microbiology, Microbial Genomics Platform	Anke Wienecke-Baldacchino et al
Luxembourg/LNS1789015/2021	EPI_ISL_3334454	2021-07-26	BioneXt Lab	Laboratoire national de sante, Microbiology, Microbial Genomics Platform	Anke Wienecke-Baldacchino et al
Luxembourg/LNS2448182/2021	EPI_ISL_3145584	2021-06-02	BioneXt Lab	Laboratoire national de sante, Microbiology, Microbial Genomics Platform	Anke Wienecke-Baldacchino et al
Luxembourg/LNS2913335/2021	EPI_ISL_3147659	2021-07-21	Laboratoire national de sante, Microbiology, Virology	Laboratoire national de sante, Microbiology, Microbial Genomics Platform	Anke Wienecke-Baldacchino et al
Luxembourg/LNS3240591/2021	EPI_ISL_3147662	2021-05-31	Laboratoires Reunis	Laboratoire national de sante, Microbiology, Microbial Genomics Platform	Anke Wienecke-Baldacchino et al
Luxembourg/LNS3440096/2021	EPI_ISL_3334436	2021-07-24	BioneXt Lab	Laboratoire national de sante, Microbiology, Microbial Genomics Platform	Anke Wienecke-Baldacchino et al
Luxembourg/LNS3662730/2021	EPI_ISL_3148402	2021-07-05	Laboratoires d'analyses medicales - Ketterthill	Laboratoire national de sante, Microbiology, Microbial Genomics Platform	Anke Wienecke-Baldacchino et al
Luxembourg/LNS3900205/2021	EPI_ISL_3334394	2021-07-21	BioneXt Lab	Laboratoire national de sante, Microbiology, Microbial Genomics Platform	Anke Wienecke-Baldacchino et al
Luxembourg/LNS3983078/2021	EPI_ISL_3147667	2021-06-21	Hospital Center Emile Mayrisch	Laboratoire national de sante, Microbiology, Microbial Genomics Platform	Anke Wienecke-Baldacchino et al
Luxembourg/LNS4020710/2021	EPI_ISL_3334805	2021-07-26	Laboratoires Reunis, 38 Rue Hiel, 6131 Junglinster, Luxembourg	Laboratoire national de sante, Microbiology, Microbial Genomics Platform	Anke Wienecke-Baldacchino et al
Luxembourg/LNS5070254/2021	EPI_ISL_3145749	2021-07-03	BioneXt Lab	Laboratoire national de sante, Microbiology, Microbial Genomics Platform	Anke Wienecke-Baldacchino et al
Luxembourg/LNS5361090/2021	EPI_ISL_2401517	2021-05-10	BioneXt Lab	Laboratoire national de sante, Microbiology, Microbial Genomics Platform	Anke Wienecke-Baldacchino et al
Luxembourg/LNS5500207/2021	EPI_ISL_3334345	2021-07-19	BioneXt Lab	Laboratoire national de sante, Microbiology, Microbial Genomics Platform	Anke Wienecke-Baldacchino et al
Luxembourg/LNS5908156/2021	EPI_ISL_2400960	2021-05-22	Laboratoires Reunis	Laboratoire national de sante, Microbiology, Microbial Genomics Platform	Anke Wienecke-Baldacchino et al
Luxembourg/LNS6184821/2021	EPI_ISL_3145841	2021-07-14	BioneXt Lab	Laboratoire national de sante, Microbiology, Microbial Genomics Platform	Anke Wienecke-Baldacchino et al
Luxembourg/LNS6613576/2021	EPI_ISL_3334266	2021-07-16	BioneXt Lab	Laboratoire national de sante, Microbiology, Microbial Genomics Platform	Anke Wienecke-Baldacchino et al
Luxembourg/LNS6716198/2021	EPI_ISL_3334635	2021-07-22	Laboratoire national de sante, 1 rue Louis Rech, L-3555 Dudelange, Luxembourg	Laboratoire national de sante, Microbiology, Microbial Genomics Platform	Anke Wienecke-Baldacchino et al
Luxembourg/LNS6735112/2021	EPI_ISL_3334519	2021-07-29	BioneXt Lab	Laboratoire national de sante, Microbiology, Microbial Genomics Platform	Anke Wienecke-Baldacchino et al
Luxembourg/LNS6864050/2021	EPI_ISL_3334243	2021-04-02	BioneXt Lab	Laboratoire national de sante, Microbiology, Microbial Genomics Platform	Anke Wienecke-Baldacchino et al
Luxembourg/LNS7376057/2021	EPI_ISL_3147635	2021-06-19	Hospital Center Luxembourg	Laboratoire national de sante, Microbiology, Microbial Genomics Platform	Anke Wienecke-Baldacchino et al
Luxembourg/LNS7535661/2021	EPI_ISL_3334469	2021-07-26	BioneXt Lab	Laboratoire national de sante, Microbiology, Microbial Genomics Platform	Anke Wienecke-Baldacchino et al
Luxembourg/LNS8129329/2021	EPI_ISL_3334687	2021-07-20	Laboratoires d'analyses medicales - Ketterthill	Laboratoire national de sante, Microbiology, Microbial Genomics Platform	Anke Wienecke-Baldacchino et al
Luxembourg/LNS8270699/2021	EPI_ISL_3145867	2021-06-07	BioneXt Lab	Laboratoire national de sante, Microbiology, Microbial Genomics Platform	Anke Wienecke-Baldacchino et al
Luxembourg/LNS8522955/2021	EPI_ISL_3148440	2021-07-16	Laboratoires d'analyses medicales - Ketterthill	Laboratoire national de sante, Microbiology, Microbial Genomics Platform	Anke Wienecke-Baldacchino et al
Luxembourg/LNS8532316/2021	EPI_ISL_3334472	2021-07-26	BioneXt Lab	Laboratoire national de sante, Microbiology, Microbial Genomics Platform	Anke Wienecke-Baldacchino et al
Luxembourg/LNS8796683/2021	EPI_ISL_3147698	2021-07-15	Hospital Center Emile Mayrisch	Laboratoire national de sante, Microbiology, Microbial Genomics Platform	Anke Wienecke-Baldacchino et al
Luxembourg/LNS9141310/2021	EPI_ISL_3334387	2021-07-21	BioneXt Lab	Laboratoire national de sante, Microbiology, Microbial Genomics Platform	Anke Wienecke-Baldacchino et al
Luxembourg/LNS9222631/2021	EPI_ISL_3145734	2021-06-30	BioneXt Lab	Laboratoire national de sante, Microbiology, Microbial Genomics Platform	Anke Wienecke-Baldacchino et al
Luxembourg/LNS9397147/2021	EPI_ISL_3334709	2021-07-21	Laboratoires d'analyses medicales - Ketterthill	Laboratoire national de sante, Microbiology, Microbial Genomics Platform	Anke Wienecke-Baldacchino et al
Luxembourg/LNS9527656/2021	EPI_ISL_3334574	2021-07-20	Hospital Center Emile Mayrisch	Laboratoire national de sante, Microbiology, Microbial Genomics Platform	Anke Wienecke-Baldacchino et al
Luxembourg/LNS9591663/2021	EPI_ISL_3147702	2021-07-10	Hospital Center Luxembourg	Laboratoire national de sante, Microbiology, Microbial Genomics Platform	Anke Wienecke-Baldacchino et al
Luxembourg/LNS9707831/2021	EPI_ISL_3334725	2021-07-26	Laboratoires d'analyses medicales - Ketterthill	Laboratoire national de sante, Microbiology, Microbial Genomics Platform	Anke Wienecke-Baldacchino et al
Malawi/CERI-KRISP-K020826/2021	EPI_ISL_3730378	2021-06-18	National HIV Reference Laboratory, Ministry of Health, Public Health Institute of Malawi	CERI, Centre for Epidemic Response and Innvoation, Stellenbosch University and KRISP, KZN Research Innovation and Sequencing Platform, UKZN.	Mvula B et al
Malaysia/C19UMB08/2021	EPI_ISL_4071980	2021-07-15	Institut Biologi Molekul Perubatan UKM	UKM Medical Molecular Biology Institute (UMBI)	Mira Farzana binti Mohamad Mokhtar et al
Malaysia/C19UMB133/2021	EPI_ISL_4236990	2021-08-25	UKA HPSF MUAR	UKM Medical Molecular Biology Institute (UMBI)	Mira Farzana binti Mohamad Mokhtar et al
Malaysia/C19UMB203/2021	EPI_ISL_4731203	2021-09-01	HOSPITAL SULTANAH NORA ISMAIL	UKM Medical Molecular Biology Institute (UMBI)	Mira Farzana binti Mohamad Mokhtar et al
Malaysia/C19UMB236/2021	EPI_ISL_4731193	2021-09-06	PKD MELAKA TENGAH	UKM Medical Molecular Biology Institute (UMBI)	Mira Farzana binti Mohamad Mokhtar et al
Malaysia/C19UMB260/2021	EPI_ISL_5159366	2021-09-10	PKD Alor Gajah	UKM Medical Molecular Biology Institute (UMBI)	Mira Farzana binti Mohamad Mokhtar et al
Malaysia/C19UMB276/2021	EPI_ISL_4891933	2021-09-09	UNIT KESIHATAN AWAM HEBHK	UKM Medical Molecular Biology Institute (UMBI)	Mira Farzana binti Mohamad Mokhtar et al
Malaysia/C19UMB280/2021	EPI_ISL_4891934	2021-09-10	HOSPITAL SULTANAH NORA ISMAIL	UKM Medical Molecular Biology Institute (UMBI)	Mira Farzana binti Mohamad Mokhtar et al
Malaysia/C19UMB293/2021	EPI_ISL_4891930	2021-09-10	PKD TAMPIN	UKM Medical Molecular Biology Institute (UMBI)	Mira Farzana binti Mohamad Mokhtar et al
Malaysia/C19UMB299/2021	EPI_ISL_4891932	2021-09-13	PKD TAMPIN	UKM Medical Molecular Biology Institute (UMBI)	Mira Farzana binti Mohamad Mokhtar et al
Malaysia/C19UMB318/2021	EPI_ISL_5022682	2021-10-04	Hospital Canselor Tuanku Muhriz (HCTM)	UKM Medical Molecular Biology Institute (UMBI)	Mira Farzana binti Mohamad Mokhtar et al
Malaysia/C19UMB72/2021	EPI_ISL_3945555	2021-08-12	PKD TAMPIN	UKM Medical Molecular Biology Institute (UMBI)	Nur Alyaa Afifah Md Shahri et al
Malaysia/COV0010/2021	EPI_ISL_3769345	2021-08-09	Pejabat Kesihatan Pintu Antarabangsa	iPROMISE, UiTM	Mohd Zaki Salleh et al
Malaysia/COV0024/2021	EPI_ISL_3769358	2021-08-11	JKN PAHANG	iPROMISE, UiTM	Mohd Zaki Salleh et al
Malaysia/COV0115/2021	EPI_ISL_4122284	2021-08-22	HOSPITAL PULAU PINANG	iPROMISE, UiTM	Mohd Zaki Salleh et al
Malaysia/COV0127/2021	EPI_ISL_4435524	2021-08-26	HOSPITAL SG BAKAP	iPROMISE, UiTM	Mohd Zaki Salleh et al
Malaysia/COV0146/2021	EPI_ISL_4435532	2021-08-23	JKN PAHANG	iPROMISE, UiTM	Mohd Zaki Salleh et al
Malaysia/COV0148/2021	EPI_ISL_4435534	2021-08-21	JKN PAHANG	iPROMISE, UiTM	Mohd Zaki Salleh et al
Malaysia/COV0203/2021	EPI_ISL_4740386	2021-08-26	HOSPITAL BALIK PULAU	iPROMISE, UiTM	Mohd Zaki Salleh et al
Malaysia/COV0206/2021	EPI_ISL_4740389	2021-08-26	JABATAN FORENSIK HOSPITAL PULAU PINANG	iPROMISE, UiTM	Mohd Zaki Salleh et al
Malaysia/HMIRI-G3315/2021	EPI_ISL_4051723	2021-08-02	Miri Hospital Molecular Diagnostic Lab	Institute of Health and Community Medicine	Chan Chia Jui et al
Malaysia/IMR_065546/2021	EPI_ISL_2812706	2021-06-06	Sultan Haji Ahmad Shah Hospital	Institute for Medical Research, Infectious Disease Research Centre, National Institutes of Health, Ministry of Health Malaysia	Suppiah J et al
Malaysia/IMR_146921/2021	EPI_ISL_3120113	2021-06-28	Lembah Pantai Health Office	Institute for Medical Research, Infectious Disease Research Centre, National Institutes of Health, Ministry of Health Malaysia	Suppiah J et al
Malaysia/IMR_631747/2021	EPI_ISL_3266065	2021-06-26	Melaka Hospital	Institute for Medical Research, Infectious Disease Research Centre, National Institutes of Health, Ministry of Health Malaysia	Suppiah J et al
Malaysia/IMR_986541/2021	EPI_ISL_2815331	2021-06-05	Kuala Lumpur General Hospital	Institute for Medical Research, Infectious Disease Research Centre, National Institutes of Health, Ministry of Health Malaysia	Suppiah J et al
Malaysia/IMR_CV00239/2021	EPI_ISL_3374151	2021-07-02	Cameron Highlands District Health Office	Institute for Medical Research, Infectious Disease Research Centre, National Institutes of Health, Ministry of Health Malaysia	Suppiah J et al
Malaysia/IMR_CV00367/2021	EPI_ISL_3333234	2021-07-05	Kajang Hospital	Institute for Medical Research, Infectious Disease Research Centre, National Institutes of Health, Ministry of Health Malaysia	Suppiah J et al
Malaysia/IMR_CV01577/2021	EPI_ISL_5114746	2021-07-22	Johor Bahru Public Health Laboratory	Institute for Medical Research, Infectious Disease Research Centre, National Institutes of Health, Ministry of Health Malaysia	Suppiah J et al
Malaysia/IMR_CV01968/2021	EPI_ISL_3762758	2021-07-26	Tampin District Health Office	Institute for Medical Research, Infectious Disease Research Centre, National Institutes of Health, Ministry of Health Malaysia	Suppiah J et al
Malaysia/IMR_CV02059/2021	EPI_ISL_3762773	2021-07-10	Penang State Health Department	Institute for Medical Research, Infectious Disease Research Centre, National Institutes of Health, Ministry of Health Malaysia	Suppiah J et al
Malaysia/IMR_CV02236/2021	EPI_ISL_4348321	2021-07-28	Sultanah Bahiyah Hospital	Institute for Medical Research, Infectious Disease Research Centre, National Institutes of Health, Ministry of Health Malaysia	Suppiah J et al
Malaysia/IMR_WC482581/2021	EPI_ISL_4730468	2021-08-16	Jenjarom Health Clinic	Institute for Medical Research, Infectious Disease Research Centre, National Institutes of Health, Ministry of Health Malaysia	Suppiah J et al
Malaysia/MGI_GS0026/2021	EPI_ISL_4558235	2021-08-25	Hospital Sungai Buloh	Malaysia Genome Institute	Mohd Noor Mat Isa et al
Malaysia/MGI_GS0041/2021	EPI_ISL_4557938	2021-08-23	Hospital Sungai Buloh	Malaysia Genome Institute	Mohd Noor Mat Isa et al
Malaysia/MGI_GS0048/2021	EPI_ISL_4557943	2021-08-23	Hospital Ampang	Malaysia Genome Institute	Mohd Noor Mat Isa et al
Malaysia/MGI_GS0062/2021	EPI_ISL_4557951	2021-08-18	Hospital Ampang	Malaysia Genome Institute	Mohd Noor Mat Isa et al
Malaysia/MGI_GS0088/2021	EPI_ISL_4853569	2021-08-25	Hospital Lahad Datu	Malaysia Genome Institute	Mohd Noor Mat Isa et al
Malaysia/TIDREC-NSC018/2021	EPI_ISL_3980713	2021-07-29	Jabatan Forensik Hospital Sultanah Bahiyah	Tropical Infectious Diseases Research & Education Centre (TIDREC), Universiti Malaya	Kim-Kee Tan et al
Malaysia/TIDREC-NSC135/2021	EPI_ISL_4565041	2021-07-31	CPRC JKNT	Tropical Infectious Diseases Research & Education Centre (TIDREC), Universiti Malaya	Kim-Kee Tan et al
Malaysia/UNIMAS-18093/2021	EPI_ISL_5052089	2021-06-27	Sarawak General Hospital (Kuching)	Institute of Health and Community Medicine	Chan Chia Jui et al
Malaysia/UNIMAS-18918/2021	EPI_ISL_4051707	2021-08-08	Ministry of Health Hospitals	Institute of Health and Community Medicine	Chan Chia Jui et al
Malaysia/UNIMAS-19564/2021	EPI_ISL_5052113	2021-09-21	Sarawak General Hospital (Kuching)	Institute of Health and Community Medicine	Chan Chia Jui et al
Malaysia/UNIMAS-B2533/2021	EPI_ISL_4460111	2021-08-07	Borneo Medical Centre	Institute of Health and Community Medicine	Chan Chia Jui et al
Malaysia/UNIMAS-B2594/2021	EPI_ISL_4460236	2021-08-18	Borneo Medical Centre	Institute of Health and Community Medicine	Chan Chia Jui et al
Malaysia/UNIMAS-B2878/2021	EPI_ISL_4460284	2021-08-25	Borneo Medical Centre	Institute of Health and Community Medicine	Chan Chia Jui et al
Malaysia/UNIMAS-B2982/2021	EPI_ISL_4460227	2021-08-26	Borneo Medical Centre	Institute of Health and Community Medicine	Chan Chia Jui et al
Malaysia/UNIMAS-B4326/2021	EPI_ISL_5051939	2021-09-01	Rejang Medical Centre (Sibu)	Institute of Health and Community Medicine	Chan Chia Jui et al
Malaysia/UNIMAS-B4535/2021	EPI_ISL_5051813	2021-08-19	Bintulu Medical Centre (Bintulu)	Institute of Health and Community Medicine	Chan Chia Jui et al
Malaysia/UNIMAS-B4650/2021	EPI_ISL_5051965	2021-09-08	Borneo Medical Centre (Kuching)	Institute of Health and Community Medicine	Chan Chia Jui et al
Malaysia/UNIMAS-B4873/2021	EPI_ISL_5052114	2021-09-04	Borneo Medical Centre (Kuching)	Institute of Health and Community Medicine	Chan Chia Jui et al
Malaysia/UNIMAS-B5824/2021	EPI_ISL_5052152	2021-09-11	Rejang Medical Centre (Sibu)	Institute of Health and Community Medicine	Chan Chia Jui et al
Malaysia/UNIMAS-GHML371/2021	EPI_ISL_5052048	2021-09-12	Sarawak General Hospital (Kuching)	Institute of Health and Community Medicine	Chan Chia Jui et al
Malaysia/UNIMAS-HBTU015/2021	EPI_ISL_4460156	2021-08-15	Bintulu Hospital PCR Lab, Bintulu	Institute of Health and Community Medicine	Chan Chia Jui et al
Malaysia/UNIMAS-HBTU056/2021	EPI_ISL_4460319	2021-08-26	Bintulu Hospital PCR Lab, Bintulu	Institute of Health and Community Medicine	Chan Chia Jui et al
Malaysia/UNIMAS-HBTU077/2021	EPI_ISL_4460336	2021-08-19	Bintulu Hospital PCR Lab, Bintulu	Institute of Health and Community Medicine	Chan Chia Jui et al
Malaysia/UNIMAS-HBTU087/2021	EPI_ISL_4460346	2021-08-19	Bintulu Hospital PCR Lab, Bintulu	Institute of Health and Community Medicine	Chan Chia Jui et al
Malaysia/UNIMAS-HBTU090/2021	EPI_ISL_4460349	2021-08-22	Bintulu Hospital PCR Lab, Bintulu	Institute of Health and Community Medicine	Chan Chia Jui et al
Malaysia/UNIMAS-HBTU107/2021	EPI_ISL_5051859	2021-08-31	Bintulu Hospital PCR Lab, Bintulu	Institute of Health and Community Medicine	Chan Chia Jui et al
Malaysia/UNIMAS-HBTU117/2021	EPI_ISL_5051793	2021-08-30	Bintulu Hospital PCR Lab, Bintulu	Institute of Health and Community Medicine	Chan Chia Jui et al
Malaysia/UNIMAS-HBTU128/2021	EPI_ISL_5051770	2021-09-03	Bintulu Hospital PCR Lab, Bintulu	Institute of Health and Community Medicine	Chan Chia Jui et al
Malaysia/UNIMAS-HBTU142/2021	EPI_ISL_5051903	2021-09-07	Bintulu Hospital PCR Lab, Bintulu	Institute of Health and Community Medicine	Chan Chia Jui et al
Malaysia/UNIMAS-HBTU165/2021	EPI_ISL_5051772	2021-09-04	Bintulu Hospital PCR Lab, Bintulu	Institute of Health and Community Medicine	Chan Chia Jui et al
Malaysia/UNIMAS-HBTU191/2021	EPI_ISL_5052080	2021-09-14	Bintulu Hospital PCR Lab, Bintulu	Institute of Health and Community Medicine	Chan Chia Jui et al
Malaysia/UNIMAS-HBTU201/2021	EPI_ISL_5052093	2021-09-11	Bintulu Hospital PCR Lab, Bintulu	Institute of Health and Community Medicine	Chan Chia Jui et al
Malaysia/UNIMAS-HSIBUML133/2021	EPI_ISL_5052158	2021-08-11	Clinical Research Centre (CRC), Sibu Hospital, Sibu	Institute of Health and Community Medicine	Chan Chia Jui et al
Malaysia/UNIMAS-HSIBUML154/2021	EPI_ISL_4460208	2021-08-14	Clinical Research Centre (CRC), Sibu Hospital, Sibu	Institute of Health and Community Medicine	Chan Chia Jui et al
Malaysia/UNIMAS-HSIBUML99/2021	EPI_ISL_4051788	2021-08-07	CRC, Sibu Hospital	Institute of Health and Community Medicine	Chan Chia Jui et al
Malaysia/UNIMAS-O3824/2021	EPI_ISL_4051753	2021-08-08	Sarawak Heart Centre (SHC)	Institute of Health and Community Medicine	Chan Chia Jui et al
Malaysia/UNIMAS-Q1500/2021	EPI_ISL_5051875	2021-09-02	Sarawak Heart Centre (SHC), Kota Samarahan	Institute of Health and Community Medicine	Chan Chia Jui et al
Malaysia/UNIMAS-TMCGP1016/2021	EPI_ISL_4460155	2021-08-17	Gribbles Pathology, Kuching	Institute of Health and Community Medicine	Chan Chia Jui et al
Malaysia/UNIMAS-TMCGP675/2021	EPI_ISL_4051802	2021-08-12	Gribbles Pathology, Kuching	Institute of Health and Community Medicine	Chan Chia Jui et al
Malaysia/UNIMAS-TMCGP688/2021	EPI_ISL_4051804	2021-08-13	Gribbles Pathology, Kuching	Institute of Health and Community Medicine	Chan Chia Jui et al
Maldives/MAV75632/2021	EPI_ISL_3540070	2021-07-14	Indira Gandhi Memorial Hospital	Indiar Gandhi Memorial Hospital	D. Fathmath Nazla Rafeeq et al
Maldives/MAV76719/2021	EPI_ISL_3540047	2021-07-23	Indira Gandhi Memorial Hospital	Indiar Gandhi Memorial Hospital	D. Fathmath Nazla Rafeeq et al
Maldives/MAV77353/2021	EPI_ISL_3540089	2021-07-30	Indira Gandhi Memorial Hospital	Indiar Gandhi Memorial Hospital	D. Fathmath Nazla Rafeeq et al
Maldives/MAV77358/2021	EPI_ISL_3540087	2021-07-30	Indira Gandhi Memorial Hospital	Indiar Gandhi Memorial Hospital	D. Fathmath Nazla Rafeeq et al
Maldives/MAV80774/2021	EPI_ISL_4104433	2021-08-28	Indira Gandhi Memorial Hospital	Indira Gandhi Memorial Hospital	D. Fathmath Nazla Rafeeq et al
Maldives/MAV81746/2021	EPI_ISL_4197386	2021-09-03	Indira Gandhi Memorial Hospital	Indiar Gandhi Memorial Hospital	D. Fathmath Nazla Rafeeq et al
Maldives/MAV81953/2021	EPI_ISL_4197421	2021-09-04	Indira Gandhi Memorial Hospital	Indiar Gandhi Memorial Hospital	D. Fathmath Nazla Rafeeq et al
Maldives/MAV84262/2021	EPI_ISL_5051627	2021-09-24	Indira Gandhi Memorial Hospital	Indira Gandhi Memorial Hospital	D. Fathmath Nazla Rafeeq et al
Maldives/MAV84322/2021	EPI_ISL_5051609	2021-09-25	Indira Gandhi Memorial Hospital	Indira Gandhi Memorial Hospital	D. Fathmath Nazla Rafeeq et al
Maldives/MAV84911/2021	EPI_ISL_5061900	2021-10-01	Indira Gandhi Memorial Hospital	Indira Gandhi Memorial Hospital	D. Fathmath Nazla Rafeeq et al
Martinique/IPP21541/2021	EPI_ISL_3801701	2021-08-03	Labo Analyses Med	National Reference Center for Viruses of Respiratory Infections, Institut Pasteur, Paris	Marion Barbet et al
Martinique/IPP24159/2021	EPI_ISL_4171463	2021-08-17	Outre mer	National Reference Center for Viruses of Respiratory Infections, Institut Pasteur, Paris	Marion Barbet et al
Martinique/IPP24276/2021	EPI_ISL_4171483	2021-08-17	Outre mer	National Reference Center for Viruses of Respiratory Infections, Institut Pasteur, Paris	Marion Barbet et al
Martinique/IPP24280/2021	EPI_ISL_4171470	2021-08-17	Outre mer	National Reference Center for Viruses of Respiratory Infections, Institut Pasteur, Paris	Marion Barbet et al
Martinique/IPP26303/2021	EPI_ISL_4461745	2021-08-31	Hospital	National Reference Center for Viruses of Respiratory Infections, Institut Pasteur, Paris	Marion Barbet et al
Martinique/IPP28684/2021	EPI_ISL_5051382	2021-09-21	Outre mer	National Reference Center for Viruses of Respiratory Infections, Institut Pasteur, Paris	Marion Barbet et al
Martinique/IPP28689/2021	EPI_ISL_5051385	2021-09-21	Outre mer	National Reference Center for Viruses of Respiratory Infections, Institut Pasteur, Paris	Marion Barbet et al
Mayotte/IPP21267/2021	EPI_ISL_3801505	2021-07-29	Hospital	National Reference Center for Viruses of Respiratory Infections, Institut Pasteur, Paris	Marion Barbet et al
Mexico/AGU_InDRE_FB29414_S6211/2021	EPI_ISL_4199241	2021-08-02	LESP Aguascalientes	Instituto de Diagnostico y Referencia Epidemiologicos (INDRE)	Claudia Wong-Arambula et al
Mexico/AGU_InDRE_FB29465_S6245/2021	EPI_ISL_4199197	2021-08-03	LESP Aguascalientes	Instituto de Diagnostico y Referencia Epidemiologicos (INDRE)	Claudia Wong-Arambula et al
Mexico/AGU_InDRE_FB29529_S6290/2021	EPI_ISL_4199195	2021-08-04	LESP Aguascalientes	Instituto de Diagnostico y Referencia Epidemiologicos (INDRE)	Claudia Wong-Arambula et al
Mexico/AGU_InDRE_FB29534_S6295/2021	EPI_ISL_4199238	2021-08-04	LESP Aguascalientes	Instituto de Diagnostico y Referencia Epidemiologicos (INDRE)	Claudia Wong-Arambula et al
Mexico/AGU_InDRE_FB29583_S6327/2021	EPI_ISL_4199281	2021-08-04	LESP Aguascalientes	Instituto de Diagnostico y Referencia Epidemiologicos (INDRE)	Claudia Wong-Arambula et al
Mexico/AGU_InDRE_FB29613_S6348/2021	EPI_ISL_4199236	2021-08-03	LESP Aguascalientes	Instituto de Diagnostico y Referencia Epidemiologicos (INDRE)	Claudia Wong-Arambula et al
Mexico/AGU_LANGEBIO_IMSS_2343/2021	EPI_ISL_3805759	2021-07-31	Unidad de Investigacion Biomedica de Zacatecas (UIBZ)	Unidad de Genomica Avanzada	Consorcio Mexicano de Vigilancia Genomica (CoViGen-Mex). Authors (in alphabetical order): Julio Elias Alvarado-Yaah et al
Mexico/BCN-SEARCH-104124/2021	EPI_ISL_3215990	2021-07-06	Genomica Lab Molecular, Mexico	Andersen lab at Scripps Research	SEARCH Alliance San Diego with Jonathan Gonzalez Garcia et al
Mexico/BCN_IBT_IMSS_3437/2021	EPI_ISL_4878763	2021-09-09	Laboratorio Central de Epidemiología (LCE)	Instituto de Biotecnología de la UNAM	Consorcio Mexicano de Vigilancia Genómica (CoViGen-Mex). Authors (in alphabetical order): Julio Elias Alvarado-Yaah et al
Mexico/BCN_IBT_IMSS_3457/2021	EPI_ISL_4879013	2021-09-10	Laboratorio Central de Epidemiología (LCE)	Instituto de Biotecnología de la UNAM	Consorcio Mexicano de Vigilancia Genómica (CoViGen-Mex). Authors (in alphabetical order): Julio Elias Alvarado-Yaah et al
Mexico/BCN_INER_IMSS_2544/2021	EPI_ISL_5194279	2021-09-19	Laboratorio Central de Epidemiología (LCE)	Centro de Investigación en Enfermedades Infecciosas (CIENI), Instituto Nacional de Enfermedades Respiratorias (INER)	Consorcio Mexicano de Vigilancia Genómica (CoViGen-Mex). Authors (in alphabetical order): Julio Elias Alvarado-Yaah et al
Mexico/BCN_InDRE_FB30678_S6377/2021	EPI_ISL_4199303	2021-08-02	LESP Baja California	Instituto de Diagnostico y Referencia Epidemiologicos (INDRE)	Claudia Wong-Arambula et al
Mexico/BCN_InDRE_FB30694_S6552/2021	EPI_ISL_4199306	2021-08-06	LESP Baja California	Instituto de Diagnostico y Referencia Epidemiologicos (INDRE)	Claudia Wong-Arambula et al
Mexico/BCN_LANGEBIO_IMSS_2364/2021	EPI_ISL_4549816	2021-08-27	Laboratorio Central de Epidemiologia (LCE)	Unidad de Genomica Avanzada	Consorcio Mexicano de Vigilancia Genomica (CoViGen-Mex). Authors (in alphabetical order): Julio Elias Alvarado-Yaah et al
Mexico/BCS-IBT_IMSS_1948/2021	EPI_ISL_2801809	2021-06-02	Laboratorio Central de Epidemiología (LCE)	Instituto de Biotecnología de la UNAM	Consorcio Mexicano de Vigilancia Genómica (CoViGen-Mex). Authors (in alphabetical order): Julio Elias Alvarado-Yaah et al
Mexico/BCS-IBT_IMSS_1954/2021	EPI_ISL_2801815	2021-06-02	Laboratorio Central de Epidemiología (LCE)	Instituto de Biotecnología de la UNAM	Consorcio Mexicano de Vigilancia Genómica (CoViGen-Mex). Authors (in alphabetical order): Julio Elias Alvarado-Yaah et al
Mexico/BCS-IBT_IMSS_1967/2021	EPI_ISL_2801826	2021-06-02	Laboratorio Central de Epidemiología (LCE)	Instituto de Biotecnología de la UNAM	Consorcio Mexicano de Vigilancia Genómica (CoViGen-Mex). Authors (in alphabetical order): Julio Elias Alvarado-Yaah et al
Mexico/BCS-IBT_IMSS_1971/2021	EPI_ISL_2801829	2021-06-02	Laboratorio Central de Epidemiología (LCE)	Instituto de Biotecnología de la UNAM	Consorcio Mexicano de Vigilancia Genómica (CoViGen-Mex). Authors (in alphabetical order): Julio Elias Alvarado-Yaah et al
Mexico/BCS-INER_IMSS_1514/2021	EPI_ISL_3155524	2021-06-28	Laboratorio Central de Epidemiología (LCE)	Centro de Investigación en Enfermedades Infecciosas (CIENI), Instituto Nacional de Enfermedades Respiratorias (INER)	Consorcio Mexicano de Vigilancia Genómica (CoViGen-Mex). Authors (in alphabetical order): Julio Elias Alvarado-Yaah et al
Mexico/BCS-INER_IMSS_1522/2021	EPI_ISL_3155532	2021-06-29	Laboratorio Central de Epidemiología (LCE)	Centro de Investigación en Enfermedades Infecciosas (CIENI), Instituto Nacional de Enfermedades Respiratorias (INER)	Consorcio Mexicano de Vigilancia Genómica (CoViGen-Mex). Authors (in alphabetical order): Julio Elias Alvarado-Yaah et al
Mexico/BCS-InDRE-FB34431-S6861/2021	EPI_ISL_4298959	2021-08-16	LESP Baja California Sur	Instituto de Diagnostico y Referencia Epidemiologicos (INDRE)	Claudia Wong-Arambula et al
Mexico/BCS-InDRE_FB21427_S5030/2021	EPI_ISL_3265526	2021-07-09	LESP Baja California Sur	Instituto de Diagnostico y Referencia Epidemiologicos (INDRE)	Claudia Wong-Arambula et al
Mexico/BCS-InDRE_FB23083_S5519/2021	EPI_ISL_3460221	2021-07-16	LESP Baja California Sur	Instituto de Diagnostico y Referencia Epidemiologicos (INDRE)	Claudia Wong-Arambula et al
Mexico/BCS_IBT_IMSS_1573/2021	EPI_ISL_2681214	2021-05-25	Laboratorio Central de Epidemiología (LCE)	Instituto de Biotecnología de la UNAM	Consorcio Mexicano de Vigilancia Genómica (CoViGen-Mex). Authors (in alphabetical order): Julio Elias Alvarado-Yaah et al
Mexico/BCS_IBT_IMSS_2487/2021	EPI_ISL_3347772	2021-07-20	Laboratorio Central de Epidemiología (LCE)	Instituto de Biotecnología de la UNAM	Consorcio Mexicano de Vigilancia Genómica (CoViGen-Mex). Authors (in alphabetical order): Julio Elias Alvarado-Yaah et al
Mexico/BCS_IBT_IMSS_3449/2021	EPI_ISL_4878996	2021-09-09	Laboratorio Central de Epidemiología (LCE)	Instituto de Biotecnología de la UNAM	Consorcio Mexicano de Vigilancia Genómica (CoViGen-Mex). Authors (in alphabetical order): Julio Elias Alvarado-Yaah et al
Mexico/BN-SEARCH-109798/2021	EPI_ISL_5237451	2021-08-18	Salud Digna, A.C	Andersen lab at Scripps Research	SEARCH Alliance with Abraham Campos Romero et al
Mexico/BN-SEARCH-109847/2021	EPI_ISL_5237733	2021-08-18	Salud Digna, A.C	Andersen lab at Scripps Research	SEARCH Alliance with Abraham Campos Romero et al
Mexico/CAM-InDRE_FB19751_S4916/2021	EPI_ISL_3265412	2021-07-03	LESP Campeche	Instituto de Diagnostico y Referencia Epidemiologicos (INDRE)	Claudia Wong-Arambula et al
Mexico/CAM_IBT_IMSS_2654/2021	EPI_ISL_4006374	2021-08-16	Unidad de Investigación Médica de Yucatán (UIMY)	Instituto de Biotecnología de la UNAM	Consorcio Mexicano de Vigilancia Genómica (CoViGen-Mex). Authors (in alphabetical order): Julio Elias Alvarado-Yaah et al
Mexico/CAM_IBT_IMSS_3115/2021	EPI_ISL_4878564	2021-09-06	Unidad de Investigación Médica de Yucatán (UIMY)	Instituto de Biotecnología de la UNAM	Consorcio Mexicano de Vigilancia Genómica (CoViGen-Mex). Authors (in alphabetical order): Julio Elias Alvarado-Yaah et al
Mexico/CAM_INER_IMSS_2446/2021	EPI_ISL_5193924	2021-09-17	Unidad de Investigación Médica de Yucatán (UIMY)	Centro de Investigación en Enfermedades Infecciosas (CIENI), Instituto Nacional de Enfermedades Respiratorias (INER)	Consorcio Mexicano de Vigilancia Genómica (CoViGen-Mex). Authors (in alphabetical order): Julio Elias Alvarado-Yaah et al
Mexico/CAM_INER_IMSS_2466/2021	EPI_ISL_5193939	2021-09-14	Unidad de Investigación Médica de Yucatán (UIMY)	Centro de Investigación en Enfermedades Infecciosas (CIENI), Instituto Nacional de Enfermedades Respiratorias (INER)	Consorcio Mexicano de Vigilancia Genómica (CoViGen-Mex). Authors (in alphabetical order): Julio Elias Alvarado-Yaah et al
Mexico/CAM_InDRE_FB41325_S7493/2021	EPI_ISL_4918727	2021-09-07	LESP Campeche	Instituto de Diagnostico y Referencia Epidemiologicos (INDRE)	Claudia Wong-Arambula et al
Mexico/CDMX-CEMENAV-SEMAR-6845/2021	EPI_ISL_3537460	2021-07-22	CENTRO MEDICO NAVAL SEMAR LABORATORIO DE BIOLOGIA MOLECULAR	CENTRO MEDICO NAVAL SEMAR LABORATORIO DE PATOLOGÍA MOLECULAR	MORALES RAMIREZ OMAR. MEIXUEIRO CALDERON CLAUDIA. ZUNO CORONADO TEUTLI. GARCIA ALEGRIA IRMA. ALVAREZ JIMENEZ VIOLETA DEJANIRA. LOPEZ BUSTOS ABRAHAM. CABRERA GONZALEZ MOISES. LIEVANO ESQUINCA JAZMIN. FIGUEROA ANTONIO VICTOR. ROMERO MORENO EDGAR. CAZAREZ APATICA JAVIER. ROMERO EPEJEL MARIA ELENEA. MORA HEREDIA JOSE EDUARDO. RUBIO ORTIZ MARGARITA. GALLARDO VERA FRANCISCO. et al
Mexico/CHH_IBT_IMSS_3327/2021	EPI_ISL_4878600	2021-09-07	Centro de Investigación Biomédica del Noreste (CIBIN)	Instituto de Biotecnología de la UNAM	Consorcio Mexicano de Vigilancia Genómica (CoViGen-Mex). Authors (in alphabetical order): Julio Elias Alvarado-Yaah et al
Mexico/CHH_INER_IMSS_2373/2021	EPI_ISL_5194250	2021-09-16	Centro de Investigación Biomédica del Noreste (CIBIN)	Centro de Investigación en Enfermedades Infecciosas (CIENI), Instituto Nacional de Enfermedades Respiratorias (INER)	Consorcio Mexicano de Vigilancia Genómica (CoViGen-Mex). Authors (in alphabetical order): Julio Elias Alvarado-Yaah et al
Mexico/CHH_INER_IMSS_2396/2021	EPI_ISL_5194253	2021-09-18	Centro de Investigación Biomédica del Noreste (CIBIN)	Centro de Investigación en Enfermedades Infecciosas (CIENI), Instituto Nacional de Enfermedades Respiratorias (INER)	Consorcio Mexicano de Vigilancia Genómica (CoViGen-Mex). Authors (in alphabetical order): Julio Elias Alvarado-Yaah et al
Mexico/CHP-InDRE-FB34516-S6894/2021	EPI_ISL_4298992	2021-08-16	LESP Chiapas	Instituto de Diagnostico y Referencia Epidemiologicos (INDRE)	Claudia Wong-Arambula et al
Mexico/CHP_IBT_IMSS_2860/2021	EPI_ISL_4006379	2021-08-11	Laboratorio Central de Epidemiología (LCE)	Instituto de Biotecnología de la UNAM	Consorcio Mexicano de Vigilancia Genómica (CoViGen-Mex). Authors (in alphabetical order): Julio Elias Alvarado-Yaah et al
Mexico/CHP_INER_IMSS_1760/2021	EPI_ISL_3557031	2021-07-27	Laboratorio Central de Epidemiología (LCE)	Centro de Investigación en Enfermedades Infecciosas (CIENI), Instituto Nacional de Enfermedades Respiratorias (INER)	Consorcio Mexicano de Vigilancia Genómica (CoViGen-Mex). Authors (in alphabetical order): Julio Elias Alvarado-Yaah et al
Mexico/CHP_InDRE_FB39366_S7263/2021	EPI_ISL_4603227	2021-08-31	LESP Chiapas	Instituto de Diagnostico y Referencia Epidemiologicos (INDRE)	Claudia Wong-Arambula et al
Mexico/CHP_InDRE_FB41602_S7551/2021	EPI_ISL_4918704	2021-09-15	LESP Chiapas	Instituto de Diagnostico y Referencia Epidemiologicos (INDRE)	Claudia Wong-Arambula et al
Mexico/CMX-INER-IBT-0368/2021	EPI_ISL_3268397	2021-06-25	Instituto Nacional de Enfermedades Respiratorias (INER)	Centro de Investigación en Enfermedades Infecciosas (CIENI), Instituto Nacional de Enfermedades Respiratorias (INER)	Consorcio Mexicano de Vigilancia Genómica (CoViGen-Mex). Authors (in alphabetical order): Julio Elias Alvarado-Yaah et al
Mexico/CMX-INER-IBT-0383/2021	EPI_ISL_3268409	2021-06-30	Instituto Nacional de Enfermedades Respiratorias (INER)	Centro de Investigación en Enfermedades Infecciosas (CIENI), Instituto Nacional de Enfermedades Respiratorias (INER)	Consorcio Mexicano de Vigilancia Genómica (CoViGen-Mex). Authors (in alphabetical order): Julio Elias Alvarado-Yaah et al
Mexico/CMX-INER-IBT-0435/2021	EPI_ISL_3268450	2021-07-08	Instituto Nacional de Enfermedades Respiratorias (INER)	Centro de Investigación en Enfermedades Infecciosas (CIENI), Instituto Nacional de Enfermedades Respiratorias (INER)	Consorcio Mexicano de Vigilancia Genómica (CoViGen-Mex). Authors (in alphabetical order): Julio Elias Alvarado-Yaah et al
Mexico/CMX-INER-IBT-0441/2021	EPI_ISL_3268371	2021-07-09	Instituto Nacional de Enfermedades Respiratorias (INER)	Centro de Investigación en Enfermedades Infecciosas (CIENI), Instituto Nacional de Enfermedades Respiratorias (INER)	Consorcio Mexicano de Vigilancia Genómica (CoViGen-Mex). Authors (in alphabetical order): Julio Elias Alvarado-Yaah et al
Mexico/CMX-INER-IBT-0512/2021	EPI_ISL_3982781	2021-07-15	Instituto Nacional de Enfermedades Respiratorias (INER)	Centro de Investigación en Enfermedades Infecciosas (CIENI), Instituto Nacional de Enfermedades Respiratorias (INER)	Consorcio Mexicano de Vigilancia Genómica (CoViGen-Mex). Authors (in alphabetical order): Julio Elias Alvarado-Yaah et al
Mexico/CMX-INER-IBT-0538/2021	EPI_ISL_3982807	2021-07-26	Instituto Nacional de Enfermedades Respiratorias (INER)	Centro de Investigación en Enfermedades Infecciosas (CIENI), Instituto Nacional de Enfermedades Respiratorias (INER)	Consorcio Mexicano de Vigilancia Genómica (CoViGen-Mex). Authors (in alphabetical order): Julio Elias Alvarado-Yaah et al
Mexico/CMX-INER-IBT-0725/2021	EPI_ISL_4846828	2021-08-05	Instituto Nacional de Enfermedades Respiratorias (INER)	Centro de Investigación en Enfermedades Infecciosas (CIENI), Instituto Nacional de Enfermedades Respiratorias (INER)	Consorcio Mexicano de Vigilancia Genómica (CoViGen-Mex). Authors (in alphabetical order): Julio Elias Alvarado-Yaah et al
Mexico/CMX-INER-IBT-0730/2021	EPI_ISL_4846833	2021-08-05	Instituto Nacional de Enfermedades Respiratorias (INER)	Centro de Investigación en Enfermedades Infecciosas (CIENI), Instituto Nacional de Enfermedades Respiratorias (INER)	Consorcio Mexicano de Vigilancia Genómica (CoViGen-Mex). Authors (in alphabetical order): Julio Elias Alvarado-Yaah et al
Mexico/CMX-INER-IBT-0757/2021	EPI_ISL_4846860	2021-08-15	Instituto Nacional de Enfermedades Respiratorias (INER)	Centro de Investigación en Enfermedades Infecciosas (CIENI), Instituto Nacional de Enfermedades Respiratorias (INER)	Consorcio Mexicano de Vigilancia Genómica (CoViGen-Mex). Authors (in alphabetical order): Julio Elias Alvarado-Yaah et al
Mexico/CMX-INER-INC-051/2021	EPI_ISL_3983540	2021-07-26	Instituto Nacional de Cardiología (INC)	Centro de Investigación en Enfermedades Infecciosas (CIENI), Instituto Nacional de Enfermedades Respiratorias (INER)	Consorcio Mexicano de Vigilancia Genómica (CoViGen-Mex). Authors (in alphabetical order): Julio Elias Alvarado-Yaah et al
Mexico/CMX-INER-INMEGEN-00257/2021	EPI_ISL_3564120	2021-07-19	Instituto Nacional de Medicina Genomica	Centro de Investigación en Enfermedades Infecciosas (CIENI), Instituto Nacional de Enfermedades Respiratorias (INER)	Matias-Florentino M et al
Mexico/CMX-INER-INMEGEN-00327/2021	EPI_ISL_3564298	2021-07-23	Instituto Nacional de Medicina Genomica	Centro de Investigación en Enfermedades Infecciosas (CIENI), Instituto Nacional de Enfermedades Respiratorias (INER)	Matias-Florentino M et al
Mexico/CMX-INER_IMSS_1639/2021	EPI_ISL_3155649	2021-07-10	Laboratorio Central de Epidemiología (LCE)	Centro de Investigación en Enfermedades Infecciosas (CIENI), Instituto Nacional de Enfermedades Respiratorias (INER)	Consorcio Mexicano de Vigilancia Genómica (CoViGen-Mex). Authors (in alphabetical order): Julio Elias Alvarado-Yaah et al
Mexico/CMX-INMEGEN-06-04-115/2021	EPI_ISL_2894240	2021-06-21	Instituto Nacional de Medicina Genomica	Instituto Nacional de Medicina Genomica	Hidalgo-Miranda A et al
Mexico/CMX-INMEGEN-06-04-192/2021	EPI_ISL_2894262	2021-06-19	Instituto Nacional de Medicina Genomica	Instituto Nacional de Medicina Genomica	Hidalgo-Miranda A et al
Mexico/CMX-INMEGEN-20-145/2021	EPI_ISL_3503683	2021-08-01	Salud Digna	Instituto Nacional de Medicina Genomica	Cedro-Tanda A et al
Mexico/CMX-INMEGEN-20-55/2021	EPI_ISL_3503648	2021-08-02	Instituto Nacional de Medicina Genomica	Instituto Nacional de Medicina Genomica	Cedro-Tanda A et al
Mexico/CMX-INMEGEN-22-117/2021	EPI_ISL_3721636	2021-08-17	Instituto Nacional de Medicina Genomica	Instituto Nacional de Medicina Genomica	Cedro-Tanda A et al
Mexico/CMX-INMEGEN-22-132/2021	EPI_ISL_3721641	2021-08-17	Instituto Nacional de Medicina Genomica	Instituto Nacional de Medicina Genomica	Cedro-Tanda A et al
Mexico/CMX-INMEGEN-22-147/2021	EPI_ISL_3721643	2021-08-17	Instituto Nacional de Medicina Genomica	Instituto Nacional de Medicina Genomica	Cedro-Tanda A et al
Mexico/CMX-INMEGEN-25-135/2021	EPI_ISL_4024717	2021-09-01	SALUD DIGNA	Instituto Nacional de Medicina Genomica	Cedro-Tanda A et al
Mexico/CMX-INMEGEN-25-301/2021	EPI_ISL_4024850	2021-08-21	SALUD DIGNA	Instituto Nacional de Medicina Genomica	Cedro-Tanda A et al
Mexico/CMX-INMEGEN-25-307/2021	EPI_ISL_4024860	2021-08-19	SALUD DIGNA	Instituto Nacional de Medicina Genomica	Cedro-Tanda A et al
Mexico/CMX-INMEGEN-27-285/2021	EPI_ISL_4232351	2021-09-06	Instituto Nacional de Medicina Genomica	Instituto Nacional de Medicina Genomica	Cedro-Tanda A et al
Mexico/CMX-INMEGEN-28-76/2021	EPI_ISL_4512699	2021-09-14	SALUD DIGNA	Instituto Nacional de Medicina Genomica	Cedro-Tanda A et al
Mexico/CMX-INMEGEN-28-81/2021	EPI_ISL_4512704	2021-09-10	SALUD DIGNA	Instituto Nacional de Medicina Genomica	Cedro-Tanda A et al
Mexico/CMX-INMEGEN-29-293/2021	EPI_ISL_4745896	2021-09-13	Instituto Nacional de Medicina Genomica	Instituto Nacional de Medicina Genomica	Cedro-Tanda A et al
Mexico/CMX-INMEGEN-29-305/2021	EPI_ISL_4745906	2021-09-14	Instituto Nacional de Medicina Genomica	Instituto Nacional de Medicina Genomica	Cedro-Tanda A et al
Mexico/CMX-INMEGEN-29-321/2021	EPI_ISL_4745923	2021-09-20	Instituto Nacional de Medicina Genomica	Instituto Nacional de Medicina Genomica	Cedro-Tanda A et al
Mexico/CMX-INMEGEN-29-335/2021	EPI_ISL_4745936	2021-09-20	Instituto Nacional de Medicina Genomica	Instituto Nacional de Medicina Genomica	Cedro-Tanda A et al
Mexico/CMX-INMEGEN-29-344/2021	EPI_ISL_4745942	2021-09-21	Instituto Nacional de Medicina Genomica	Instituto Nacional de Medicina Genomica	Cedro-Tanda A et al
Mexico/CMX-INMEGEN-30-228/2021	EPI_ISL_5030757	2021-09-28	SALUD DIGNA	Instituto Nacional de Medicina Genomica	Cedro-Tanda A et al
Mexico/CMX-INMEGEN-30-308/2021	EPI_ISL_5031018	2021-09-27	Instituto Nacional de Medicina Genomica	Instituto Nacional de Medicina Genomica	Cedro-Tanda A et al
Mexico/CMX-INMEGEN-30-321/2021	EPI_ISL_5030770	2021-09-28	Instituto Nacional de Medicina Genomica	Instituto Nacional de Medicina Genomica	Cedro-Tanda A et al
Mexico/CMX-INMEGEN-30-331/2021	EPI_ISL_5030792	2021-09-27	INCMNSZ	Instituto Nacional de Medicina Genomica	Cedro-Tanda A et al
Mexico/CMX-INMEGEN-30-334/2021	EPI_ISL_5031003	2021-09-28	INCMNSZ	Instituto Nacional de Medicina Genomica	Cedro-Tanda A et al
Mexico/CMX-INMEGEN-30-355/2021	EPI_ISL_5030743	2021-10-03	Instituto Nacional de Medicina Genomica	Instituto Nacional de Medicina Genomica	Cedro-Tanda A et al
Mexico/CMX-INMEGEN-31-123/2021	EPI_ISL_5329734	2021-09-30	SALUD DIGNA	Instituto Nacional de Medicina Genomica	Cedro-Tanda A et al
Mexico/CMX-INMEGEN-31-306/2021	EPI_ISL_5329752	2021-10-05	Hospital General Ajusco Medio	Instituto Nacional de Medicina Genomica	Cedro-Tanda A et al
Mexico/CMX-InDRE_FD77726_S3806/2021	EPI_ISL_2835030	2021-06-23	LESP Ciudad de Mexico	Instituto de Diagnostico y Referencia Epidemiologicos (INDRE)	Claudia Wong-Arambula et al
Mexico/CMX-InDRE_FD77768_S3811/2021	EPI_ISL_2835035	2021-06-23	LESP Ciudad de Mexico	Instituto de Diagnostico y Referencia Epidemiologicos (INDRE)	Claudia Wong-Arambula et al
Mexico/CMX-LANGEBIO_IMSS_1457/2021	EPI_ISL_2942576	2021-06-04	Laboratorio Central de Epidemiologia (LCE)	Unidad de Genomica Avanzada	Consorcio Mexicano de Vigilancia Genomica (CoViGen-Mex). Authors (in alphabetical order): Julio Elias Alvarado-Yaah et al
Mexico/CMX_IBT_IMSS_1661/2021	EPI_ISL_2681184	2021-06-02	Laboratorio Central de Epidemiología (LCE)	Instituto de Biotecnología de la UNAM	Consorcio Mexicano de Vigilancia Genómica (CoViGen-Mex). Authors (in alphabetical order): Julio Elias Alvarado-Yaah et al
Mexico/CMX_IBT_IMSS_2403/2021	EPI_ISL_3347707	2021-07-17	Laboratorio Central de Epidemiología (LCE)	Instituto de Biotecnología de la UNAM	Consorcio Mexicano de Vigilancia Genómica (CoViGen-Mex). Authors (in alphabetical order): Julio Elias Alvarado-Yaah et al
Mexico/CMX_IBT_IMSS_2416/2021	EPI_ISL_3347715	2021-07-18	Laboratorio Central de Epidemiología (LCE)	Instituto de Biotecnología de la UNAM	Consorcio Mexicano de Vigilancia Genómica (CoViGen-Mex). Authors (in alphabetical order): Julio Elias Alvarado-Yaah et al
Mexico/CMX_IBT_IMSS_3425/2021	EPI_ISL_4878752	2021-09-09	Laboratorio Central de Epidemiología (LCE)	Instituto de Biotecnología de la UNAM	Consorcio Mexicano de Vigilancia Genómica (CoViGen-Mex). Authors (in alphabetical order): Julio Elias Alvarado-Yaah et al
Mexico/CMX_INER_IMSS_2614/2021	EPI_ISL_5194173	2021-09-25	Laboratorio Central de Epidemiología (LCE)	Centro de Investigación en Enfermedades Infecciosas (CIENI), Instituto Nacional de Enfermedades Respiratorias (INER)	Consorcio Mexicano de Vigilancia Genómica (CoViGen-Mex). Authors (in alphabetical order): Julio Elias Alvarado-Yaah et al
Mexico/CMX_LANGEBIO_IMSS_2072/2021	EPI_ISL_3805525	2021-08-03	Laboratorio Central de Epidemiologi­a (LCE)	Unidad de Genomica Avanzada	Consorcio Mexicano de Vigilancia Genomica (CoViGen-Mex). Authors (in alphabetical order): Julio Elias Alvarado-Yaah et al
Mexico/CMX_LANGEBIO_IMSS_2084/2021	EPI_ISL_3805549	2021-08-05	Laboratorio Central de Epidemiologi­a (LCE)	Unidad de Genomica Avanzada	Consorcio Mexicano de Vigilancia Genomica (CoViGen-Mex). Authors (in alphabetical order): Julio Elias Alvarado-Yaah et al
Mexico/COA-InDRE_FB21706_S5055/2021	EPI_ISL_3265551	2021-07-10	LESP Coahuila	Instituto de Diagnostico y Referencia Epidemiologicos (INDRE)	Claudia Wong-Arambula et al
Mexico/COA_IBT_IMSS_2798/2021	EPI_ISL_4006248	2021-08-09	Centro de Investigación Biomédica del Noreste (CIBIN)	Instituto de Biotecnología de la UNAM	Consorcio Mexicano de Vigilancia Genómica (CoViGen-Mex). Authors (in alphabetical order): Julio Elias Alvarado-Yaah et al
Mexico/COA_IBT_IMSS_3338/2021	EPI_ISL_4878612	2021-09-12	Centro de Investigación Biomédica del Noreste (CIBIN)	Instituto de Biotecnología de la UNAM	Consorcio Mexicano de Vigilancia Genómica (CoViGen-Mex). Authors (in alphabetical order): Julio Elias Alvarado-Yaah et al
Mexico/COA_INER_IMSS_2091/2021	EPI_ISL_4299514	2021-08-20	Centro de Investigación Biomédica del Noreste (CIBIN)	Centro de Investigación en Enfermedades Infecciosas (CIENI), Instituto Nacional de Enfermedades Respiratorias (INER)	Consorcio Mexicano de Vigilancia Genómica (CoViGen-Mex). Authors (in alphabetical order): Julio Elias Alvarado-Yaah et al
Mexico/COA_INER_IMSS_2104/2021	EPI_ISL_4299527	2021-08-25	Centro de Investigación Biomédica del Noreste (CIBIN)	Centro de Investigación en Enfermedades Infecciosas (CIENI), Instituto Nacional de Enfermedades Respiratorias (INER)	Consorcio Mexicano de Vigilancia Genómica (CoViGen-Mex). Authors (in alphabetical order): Julio Elias Alvarado-Yaah et al
Mexico/COA_INER_IMSS_2114/2021	EPI_ISL_4299537	2021-08-26	Centro de Investigación Biomédica del Noreste (CIBIN)	Centro de Investigación en Enfermedades Infecciosas (CIENI), Instituto Nacional de Enfermedades Respiratorias (INER)	Consorcio Mexicano de Vigilancia Genómica (CoViGen-Mex). Authors (in alphabetical order): Julio Elias Alvarado-Yaah et al
Mexico/COA_LANGEBIO_IMSS_1897/2021	EPI_ISL_3805438	2021-07-31	Centro de Investigacion Biomedica del Noreste (CIBIN)	Unidad de Genomica Avanzada	Consorcio Mexicano de Vigilancia Genomica (CoViGen-Mex). Authors (in alphabetical order): Julio Elias Alvarado-Yaah et al
Mexico/COL-InDRE_FB23235_S4902/2021	EPI_ISL_3265398	2021-07-15	LESP Colima	Instituto de Diagnostico y Referencia Epidemiologicos (INDRE)	Claudia Wong-Arambula et al
Mexico/COL-InDRE_FB25958_S5700/2021	EPI_ISL_3768995	2021-07-27	LESP Colima	Instituto de Diagnostico y Referencia Epidemiologicos (INDRE)	Claudia Wong-Arambula et al
Mexico/COL_IBT_IMSS_2699/2021	EPI_ISL_4006598	2021-08-12	Centro de Investigación Biomédica de Occidente (CIBO)	Instituto de Biotecnología de la UNAM	Consorcio Mexicano de Vigilancia Genómica (CoViGen-Mex). Authors (in alphabetical order): Julio Elias Alvarado-Yaah et al
Mexico/COL_IBT_IMSS_2730/2021	EPI_ISL_4006629	2021-08-15	Centro de Investigación Biomédica de Occidente (CIBO)	Instituto de Biotecnología de la UNAM	Consorcio Mexicano de Vigilancia Genómica (CoViGen-Mex). Authors (in alphabetical order): Julio Elias Alvarado-Yaah et al
Mexico/COL_IBT_IMSS_3189/2021	EPI_ISL_4879023	2021-09-05	Centro de Investigación Biomédica de Occidente (CIBO)	Instituto de Biotecnología de la UNAM	Consorcio Mexicano de Vigilancia Genómica (CoViGen-Mex). Authors (in alphabetical order): Julio Elias Alvarado-Yaah et al
Mexico/COL_INER_IMSS_2269/2021	EPI_ISL_4299692	2021-08-22	Centro de Investigación Biomédica de Occidente (CIBO)	Centro de Investigación en Enfermedades Infecciosas (CIENI), Instituto Nacional de Enfermedades Respiratorias (INER)	Consorcio Mexicano de Vigilancia Genómica (CoViGen-Mex). Authors (in alphabetical order): Julio Elias Alvarado-Yaah et al
Mexico/COL_INER_IMSS_2276/2021	EPI_ISL_4299699	2021-08-24	Centro de Investigación Biomédica de Occidente (CIBO)	Centro de Investigación en Enfermedades Infecciosas (CIENI), Instituto Nacional de Enfermedades Respiratorias (INER)	Consorcio Mexicano de Vigilancia Genómica (CoViGen-Mex). Authors (in alphabetical order): Julio Elias Alvarado-Yaah et al
Mexico/COL_InDRE_FB25970_S6392/2021	EPI_ISL_4199342	2021-07-24	LESP Colima	Instituto de Diagnostico y Referencia Epidemiologicos (INDRE)	Claudia Wong-Arambula et al
Mexico/COL_InDRE_FB41432_S7515/2021	EPI_ISL_4918690	2021-09-12	LESP Colima	Instituto de Diagnostico y Referencia Epidemiologicos (INDRE)	Claudia Wong-Arambula et al
Mexico/DUR-INER_IMSS_1418/2021	EPI_ISL_3155428	2021-07-06	Centro de Investigación Biomédica del Noreste (CIBIN)	Centro de Investigación en Enfermedades Infecciosas (CIENI), Instituto Nacional de Enfermedades Respiratorias (INER)	Consorcio Mexicano de Vigilancia Genómica (CoViGen-Mex). Authors (in alphabetical order): Julio Elias Alvarado-Yaah et al
Mexico/DUR-InDRE_FB21004_S5013/2021	EPI_ISL_3265509	2021-07-06	LESP Durango	Instituto de Diagnostico y Referencia Epidemiologicos (INDRE)	Claudia Wong-Arambula et al
Mexico/DUR_IBT_IMSS_2333/2021	EPI_ISL_3347644	2021-07-14	Centro de Investigación Biomédica del Noreste (CIBIN)	Instituto de Biotecnología de la UNAM	Consorcio Mexicano de Vigilancia Genómica (CoViGen-Mex). Authors (in alphabetical order): Julio Elias Alvarado-Yaah et al
Mexico/DUR_InDRE_FB39887_S7386/2021	EPI_ISL_4918659	2021-09-10	LESP Durango	Instituto de Diagnostico y Referencia Epidemiologicos (INDRE)	Claudia Wong-Arambula et al
Mexico/GRO-INER_IMSS_1642/2021	EPI_ISL_3155652	2021-07-09	Laboratorio Central de Epidemiología (LCE)	Centro de Investigación en Enfermedades Infecciosas (CIENI), Instituto Nacional de Enfermedades Respiratorias (INER)	Consorcio Mexicano de Vigilancia Genómica (CoViGen-Mex). Authors (in alphabetical order): Julio Elias Alvarado-Yaah et al
Mexico/GRO-InDRE_FB22612_S5288/2021	EPI_ISL_3460089	2021-07-02	LESP Guerrero	Instituto de Diagnostico y Referencia Epidemiologicos (INDRE)	Claudia Wong-Arambula et al
Mexico/GRO-InDRE_FB25894_S5682/2021	EPI_ISL_3768980	2021-07-21	LESP Guerrero	Instituto de Diagnostico y Referencia Epidemiologicos (INDRE)	Claudia Wong-Arambula et al
Mexico/GRO-LANGEBIO_IMSS_1838/2021	EPI_ISL_2942906	2021-06-30	Laboratorio Central de Epidemiologia (LCE)	Unidad de Genomica Avanzada	Consorcio Mexicano de Vigilancia Genomica (CoViGen-Mex). Authors (in alphabetical order): Julio Elias Alvarado-Yaah et al
Mexico/GUA-InDRE-FB33450-S6599/2021	EPI_ISL_4298697	2021-08-14	LESP Guanajuato	Instituto de Diagnostico y Referencia Epidemiologicos (INDRE)	Claudia Wong-Arambula et al
Mexico/GUA-InDRE_FB21925_S5239/2021	EPI_ISL_3460053	2021-07-12	LESP Guanajuato	Instituto de Diagnostico y Referencia Epidemiologicos (INDRE)	Claudia Wong-Arambula et al
Mexico/GUA_IBT_IMSS_2182/2021	EPI_ISL_3347809	2021-07-12	Centro de Investigación Biomédica de Occidente (CIBO)	Instituto de Biotecnología de la UNAM	Consorcio Mexicano de Vigilancia Genómica (CoViGen-Mex). Authors (in alphabetical order): Julio Elias Alvarado-Yaah et al
Mexico/GUA_INER_IMSS_2643/2021	EPI_ISL_5194213	2021-09-22	Centro de Investigación Biomédica de Occidente (CIBO)	Centro de Investigación en Enfermedades Infecciosas (CIENI), Instituto Nacional de Enfermedades Respiratorias (INER)	Consorcio Mexicano de Vigilancia Genómica (CoViGen-Mex). Authors (in alphabetical order): Julio Elias Alvarado-Yaah et al
Mexico/GUA_InDRE_FB38647_S7083/2021	EPI_ISL_4603043	2021-09-03	LESP Guanajuato	Instituto de Diagnostico y Referencia Epidemiologicos (INDRE)	Claudia Wong-Arambula et al
Mexico/GUA_InDRE_FB38772_S7110/2021	EPI_ISL_4603070	2021-09-03	LESP Guanajuato	Instituto de Diagnostico y Referencia Epidemiologicos (INDRE)	Claudia Wong-Arambula et al
Mexico/GUA_InDRE_FB40116_S7404/2021	EPI_ISL_4918334	2021-09-09	LESP Guanajuato	Instituto de Diagnostico y Referencia Epidemiologicos (INDRE)	Claudia Wong-Arambula et al
Mexico/GUA_InDRE_FB40117_S7405/2021	EPI_ISL_4918339	2021-09-09	LESP Guanajuato	Instituto de Diagnostico y Referencia Epidemiologicos (INDRE)	Claudia Wong-Arambula et al
Mexico/GUA_InDRE_FB41983_S7610/2021	EPI_ISL_4918525	2021-09-14	LESP Guanajuato	Instituto de Diagnostico y Referencia Epidemiologicos (INDRE)	Claudia Wong-Arambula et al
Mexico/GUA_InDRE_FB41998_S7616/2021	EPI_ISL_4917868	2021-09-16	LESP Guanajuato	Instituto de Diagnostico y Referencia Epidemiologicos (INDRE)	Claudia Wong-Arambula et al
Mexico/GUA_InDRE_FB42003_S7620/2021	EPI_ISL_4918570	2021-09-16	LESP Guanajuato	Instituto de Diagnostico y Referencia Epidemiologicos (INDRE)	Claudia Wong-Arambula et al
Mexico/GUA_LANGEBIO_IMSS_2572/2021	EPI_ISL_4549975	2021-08-28	Centro de Investigacion Biomedica de Occidente (CIBO)	Unidad de Genomica Avanzada	Consorcio Mexicano de Vigilancia Genomica (CoViGen-Mex). Authors (in alphabetical order): Julio Elias Alvarado-Yaah et al
Mexico/GUA_LANGEBIO_IMSS_2573/2021	EPI_ISL_4549976	2021-08-28	Centro de Investigacion Biomedica de Occidente (CIBO)	Unidad de Genomica Avanzada	Consorcio Mexicano de Vigilancia Genomica (CoViGen-Mex). Authors (in alphabetical order): Julio Elias Alvarado-Yaah et al
Mexico/HID-INMEGEN-21-143/2021	EPI_ISL_3548152	2021-08-05	Salud Digna	Instituto Nacional de Medicina Genomica	Cedro-Tanda A et al
Mexico/HID-LANGEBIO_IMSS_1764/2021	EPI_ISL_2942844	2021-06-26	Laboratorio Central de Epidemiologia (LCE)	Unidad de Genomica Avanzada	Consorcio Mexicano de Vigilancia Genomica (CoViGen-Mex). Authors (in alphabetical order): Julio Elias Alvarado-Yaah et al
Mexico/HID_IBT_IMSS_3428/2021	EPI_ISL_4878754	2021-09-08	Laboratorio Central de Epidemiología (LCE)	Instituto de Biotecnología de la UNAM	Consorcio Mexicano de Vigilancia Genómica (CoViGen-Mex). Authors (in alphabetical order): Julio Elias Alvarado-Yaah et al
Mexico/HID_InDRE_FB30924_S6403/2021	EPI_ISL_4199352	2021-08-11	LESP Hidalgo	Instituto de Diagnostico y Referencia Epidemiologicos (INDRE)	Claudia Wong-Arambula et al
Mexico/HID_InDRE_FB37633_S6992/2021	EPI_ISL_4602950	2021-09-01	LESP Hidalgo	Instituto de Diagnostico y Referencia Epidemiologicos (INDRE)	Claudia Wong-Arambula et al
Mexico/HID_InDRE_FB39656_S7359/2021	EPI_ISL_4918257	2021-09-08	LESP Hidalgo	Instituto de Diagnostico y Referencia Epidemiologicos (INDRE)	Claudia Wong-Arambula et al
Mexico/JAL-ALSR-106686/2021	EPI_ISL_3912479	2021-07-12	Salud Digna, A.C	Andersen lab at Scripps Research	SEARCH Alliance with Abraham Campos Romero et al
Mexico/JAL-InDRE_FB18493_S4459/2021	EPI_ISL_2937898	2021-06-25	LESP Jalisco	Instituto de Diagnostico y Referencia Epidemiologicos (INDRE)	Claudia Wong-Arambula et al
Mexico/JAL_INER_IMSS_2287/2021	EPI_ISL_4299710	2021-08-26	Centro de Investigación Biomédica de Occidente (CIBO)	Centro de Investigación en Enfermedades Infecciosas (CIENI), Instituto Nacional de Enfermedades Respiratorias (INER)	Consorcio Mexicano de Vigilancia Genómica (CoViGen-Mex). Authors (in alphabetical order): Julio Elias Alvarado-Yaah et al
Mexico/JAL_InDRE_FB28228_S6191/2021	EPI_ISL_3924034	2021-08-02	LESP Jalisco	Instituto de Diagnostico y Referencia Epidemiologicos (INDRE)	Claudia Wong-Arambula et al
Mexico/JAL_InDRE_FB28280_S5887/2021	EPI_ISL_3923795	2021-08-04	LESP Jalisco	Instituto de Diagnostico y Referencia Epidemiologicos (INDRE)	Claudia Wong-Arambula et al
Mexico/JAL_InDRE_FB40680_S7428/2021	EPI_ISL_4918099	2021-09-13	LESP Jalisco	Instituto de Diagnostico y Referencia Epidemiologicos (INDRE)	Claudia Wong-Arambula et al
Mexico/JAL_InDRE_FB40709_S7436/2021	EPI_ISL_4918131	2021-09-13	LESP Jalisco	Instituto de Diagnostico y Referencia Epidemiologicos (INDRE)	Claudia Wong-Arambula et al
Mexico/JAL_InDRE_FB42215_S7668/2021	EPI_ISL_4918172	2021-09-20	LESP Jalisco	Instituto de Diagnostico y Referencia Epidemiologicos (INDRE)	Claudia Wong-Arambula et al
Mexico/JAL_InDRE_FB42226_S7672/2021	EPI_ISL_4918197	2021-09-13	LESP Jalisco	Instituto de Diagnostico y Referencia Epidemiologicos (INDRE)	Claudia Wong-Arambula et al
Mexico/JAL_LANGEBIO_IMSS_2211/2021	EPI_ISL_3805407	2021-08-02	Centro de Investigacion Biomedica de Occidente (CIBO)	Unidad de Genomica Avanzada	Consorcio Mexicano de Vigilancia Genomica (CoViGen-Mex). Authors (in alphabetical order): Julio Elias Alvarado-Yaah et al
Mexico/JAL_LANGEBIO_IMSS_2589/2021	EPI_ISL_4550023	2021-09-01	Centro de Investigacion Biomedica de Occidente (CIBO)	Unidad de Genomica Avanzada	Consorcio Mexicano de Vigilancia Genomica (CoViGen-Mex). Authors (in alphabetical order): Julio Elias Alvarado-Yaah et al
Mexico/MEX-INER_IMSS_1562/2021	EPI_ISL_3155572	2021-07-05	Laboratorio Central de Epidemiología (LCE)	Centro de Investigación en Enfermedades Infecciosas (CIENI), Instituto Nacional de Enfermedades Respiratorias (INER)	Consorcio Mexicano de Vigilancia Genómica (CoViGen-Mex). Authors (in alphabetical order): Julio Elias Alvarado-Yaah et al
Mexico/MEX-INER_IMSS_1636/2021	EPI_ISL_3155646	2021-07-10	Laboratorio Central de Epidemiología (LCE)	Centro de Investigación en Enfermedades Infecciosas (CIENI), Instituto Nacional de Enfermedades Respiratorias (INER)	Consorcio Mexicano de Vigilancia Genómica (CoViGen-Mex). Authors (in alphabetical order): Julio Elias Alvarado-Yaah et al
Mexico/MEX-INMEGEN-21-128/2021	EPI_ISL_3548137	2021-08-06	Salud Digna	Instituto Nacional de Medicina Genomica	Cedro-Tanda A et al
Mexico/MEX-INMEGEN-22-284/2021	EPI_ISL_3721688	2021-08-17	Salud Digna	Instituto Nacional de Medicina Genomica	Cedro-Tanda A et al
Mexico/MEX-INMEGEN-22-314/2021	EPI_ISL_3721690	2021-08-17	Salud Digna	Instituto Nacional de Medicina Genomica	Cedro-Tanda A et al
Mexico/MEX-INMEGEN-25-305/2021	EPI_ISL_4024854	2021-08-23	SALUD DIGNA	Instituto Nacional de Medicina Genomica	Cedro-Tanda A et al
Mexico/MEX-INMEGEN-29-124/2021	EPI_ISL_4745733	2021-09-21	SALUD DIGNA	Instituto Nacional de Medicina Genomica	Cedro-Tanda A et al
Mexico/MEX-INMEGEN-29-216/2021	EPI_ISL_4745766	2021-09-17	SALUD DIGNA	Instituto Nacional de Medicina Genomica	Cedro-Tanda A et al
Mexico/MEX-INMEGEN-29-224/2021	EPI_ISL_4745771	2021-09-17	SALUD DIGNA	Instituto Nacional de Medicina Genomica	Cedro-Tanda A et al
Mexico/MEX-INMEGEN-29-264/2021	EPI_ISL_4745787	2021-09-16	SALUD DIGNA	Instituto Nacional de Medicina Genomica	Cedro-Tanda A et al
Mexico/MEX-INMEGEN-31-131/2021	EPI_ISL_5329683	2021-09-29	SALUD DIGNA	Instituto Nacional de Medicina Genomica	Cedro-Tanda A et al
Mexico/MEX-InDRE_FB23407_S5373/2021	EPI_ISL_3460128	2021-07-20	LESP State of Mexico	Instituto de Diagnostico y Referencia Epidemiologicos (INDRE)	Claudia Wong-Arambula et al
Mexico/MEX_IBT_IMSS_2398/2021	EPI_ISL_3347702	2021-07-16	Laboratorio Central de Epidemiología (LCE)	Instituto de Biotecnología de la UNAM	Consorcio Mexicano de Vigilancia Genómica (CoViGen-Mex). Authors (in alphabetical order): Julio Elias Alvarado-Yaah et al
Mexico/MEX_IBT_IMSS_2870/2021	EPI_ISL_4006389	2021-08-13	Laboratorio Central de Epidemiología (LCE)	Instituto de Biotecnología de la UNAM	Consorcio Mexicano de Vigilancia Genómica (CoViGen-Mex). Authors (in alphabetical order): Julio Elias Alvarado-Yaah et al
Mexico/MEX_IBT_IMSS_2953/2021	EPI_ISL_4006472	2021-08-18	Laboratorio Central de Epidemiología (LCE)	Instituto de Biotecnología de la UNAM	Consorcio Mexicano de Vigilancia Genómica (CoViGen-Mex). Authors (in alphabetical order): Julio Elias Alvarado-Yaah et al
Mexico/MEX_INER_IMSS_2609/2021	EPI_ISL_5194050	2021-09-23	Laboratorio Central de Epidemiología (LCE)	Centro de Investigación en Enfermedades Infecciosas (CIENI), Instituto Nacional de Enfermedades Respiratorias (INER)	Consorcio Mexicano de Vigilancia Genómica (CoViGen-Mex). Authors (in alphabetical order): Julio Elias Alvarado-Yaah et al
Mexico/MIC-InDRE_FB22808_S5304/2021	EPI_ISL_3460101	2021-07-13	LESP Michoacan	Instituto de Diagnostico y Referencia Epidemiologicos (INDRE)	Claudia Wong-Arambula et al
Mexico/MIC_IBT_IMSS_2207/2021	EPI_ISL_3347937	2021-07-13	Centro de Investigación Biomédica de Occidente (CIBO)	Instituto de Biotecnología de la UNAM	Consorcio Mexicano de Vigilancia Genómica (CoViGen-Mex). Authors (in alphabetical order): Julio Elias Alvarado-Yaah et al
Mexico/MIC_IBT_IMSS_3185/2021	EPI_ISL_4878849	2021-09-04	Centro de Investigación Biomédica de Occidente (CIBO)	Instituto de Biotecnología de la UNAM	Consorcio Mexicano de Vigilancia Genómica (CoViGen-Mex). Authors (in alphabetical order): Julio Elias Alvarado-Yaah et al
Mexico/MIC_INER_IMSS_2289/2021	EPI_ISL_4299712	2021-08-24	Centro de Investigación Biomédica de Occidente (CIBO)	Centro de Investigación en Enfermedades Infecciosas (CIENI), Instituto Nacional de Enfermedades Respiratorias (INER)	Consorcio Mexicano de Vigilancia Genómica (CoViGen-Mex). Authors (in alphabetical order): Julio Elias Alvarado-Yaah et al
Mexico/MIC_LANGEBIO_IMSS_2532/2021	EPI_ISL_4550053	2021-08-29	Centro de Investigacion Biomedica de Occidente (CIBO)	Unidad de Genomica Avanzada	Consorcio Mexicano de Vigilancia Genomica (CoViGen-Mex). Authors (in alphabetical order): Julio Elias Alvarado-Yaah et al
Mexico/MOR-InDRE-FB32877-S6703/2021	EPI_ISL_4298801	2021-08-14	LESP Morelos	Instituto de Diagnostico y Referencia Epidemiologicos (INDRE)	Claudia Wong-Arambula et al
Mexico/MOR-InDRE-FB32912-S6712/2021	EPI_ISL_4298810	2021-08-18	LESP Morelos	Instituto de Diagnostico y Referencia Epidemiologicos (INDRE)	Claudia Wong-Arambula et al
Mexico/MOR_IBT_IMSS_3389/2021	EPI_ISL_4878720	2021-09-08	Laboratorio Central de Epidemiología (LCE)	Instituto de Biotecnología de la UNAM	Consorcio Mexicano de Vigilancia Genómica (CoViGen-Mex). Authors (in alphabetical order): Julio Elias Alvarado-Yaah et al
Mexico/MOR_IBT_IMSS_3494/2021	EPI_ISL_4879021	2021-09-16	Laboratorio Central de Epidemiología (LCE)	Instituto de Biotecnología de la UNAM	Consorcio Mexicano de Vigilancia Genómica (CoViGen-Mex). Authors (in alphabetical order): Julio Elias Alvarado-Yaah et al
Mexico/MOR_IBT_IMSS_3499/2021	EPI_ISL_4878813	2021-09-16	Laboratorio Central de Epidemiología (LCE)	Instituto de Biotecnología de la UNAM	Consorcio Mexicano de Vigilancia Genómica (CoViGen-Mex). Authors (in alphabetical order): Julio Elias Alvarado-Yaah et al
Mexico/MOR_InDRE_FB28736_S6022/2021	EPI_ISL_3923885	2021-08-03	LESP Morelos	Instituto de Diagnostico y Referencia Epidemiologicos (INDRE)	Claudia Wong-Arambula et al
Mexico/MOR_InDRE_FB28741_S6026/2021	EPI_ISL_3923889	2021-08-04	LESP Morelos	Instituto de Diagnostico y Referencia Epidemiologicos (INDRE)	Claudia Wong-Arambula et al
Mexico/MOR_InDRE_FB31024_S6418/2021	EPI_ISL_4199380	2021-08-09	LESP Morelos	Instituto de Diagnostico y Referencia Epidemiologicos (INDRE)	Claudia Wong-Arambula et al
Mexico/MOR_LANGEBIO_IMSS_2180/2021	EPI_ISL_3805614	2021-08-04	Laboratorio Central de Epidemiologi­a (LCE)	Unidad de Genomica Avanzada	Consorcio Mexicano de Vigilancia Genomica (CoViGen-Mex). Authors (in alphabetical order): Julio Elias Alvarado-Yaah et al
Mexico/NAY_CIAD-MZT_5667-0906/2021	EPI_ISL_4886584	2021-09-06	UAN-LANIIA	Microbial Genomics Laboratory	Consorcio Mexicano de Vigilancia Genómica (CoViGen-Mex). Authors (in alphabetical order): Julio Elias Alvarado-Yaah et al
Mexico/NAY_IBT_IMSS_2737/2021	EPI_ISL_4006636	2021-08-16	Centro de Investigación Biomédica de Occidente (CIBO)	Instituto de Biotecnología de la UNAM	Consorcio Mexicano de Vigilancia Genómica (CoViGen-Mex). Authors (in alphabetical order): Julio Elias Alvarado-Yaah et al
Mexico/NAY_LANGEBIO_IMSS_2280/2021	EPI_ISL_3805343	2021-08-04	Centro de Investigacion Biomedica de Occidente (CIBO)	Unidad de Genomica Avanzada	Consorcio Mexicano de Vigilancia Genomica (CoViGen-Mex). Authors (in alphabetical order): Julio Elias Alvarado-Yaah et al
Mexico/NAY_LANGEBIO_IMSS_2331/2021	EPI_ISL_3805384	2021-08-06	Centro de Investigacion Biomedica de Occidente (CIBO)	Unidad de Genomica Avanzada	Consorcio Mexicano de Vigilancia Genomica (CoViGen-Mex). Authors (in alphabetical order): Julio Elias Alvarado-Yaah et al
Mexico/NL-SEARCH-109883/2021	EPI_ISL_5237904	2021-08-15	Salud Digna, A.C	Andersen lab at Scripps Research	SEARCH Alliance with Abraham Campos Romero et al
Mexico/NLE-INER_IMSS_1401/2021	EPI_ISL_3155411	2021-07-06	Centro de Investigación Biomédica del Noreste (CIBIN)	Centro de Investigación en Enfermedades Infecciosas (CIENI), Instituto Nacional de Enfermedades Respiratorias (INER)	Consorcio Mexicano de Vigilancia Genómica (CoViGen-Mex). Authors (in alphabetical order): Julio Elias Alvarado-Yaah et al
Mexico/NLE-InDRE-FB33813-S6630/2021	EPI_ISL_4298728	2021-08-16	LESP Nuevo Leon	Instituto de Diagnostico y Referencia Epidemiologicos (INDRE)	Claudia Wong-Arambula et al
Mexico/NLE-LANGEBIO_IMSS_1704/2021	EPI_ISL_2942792	2021-07-04	Centro de Investigacion Biomedica del Noreste (CIBIN)	Unidad de Genomica Avanzada	Consorcio Mexicano de Vigilancia Genomica (CoViGen-Mex). Authors (in alphabetical order): Julio Elias Alvarado-Yaah et al
Mexico/NLE-UANL-115/2021	EPI_ISL_4889748	2021-07-11	Laboratorio de Infectología, Servicio de Infectología, Hospital Universitario Dr. José Eleuterio González - Universidad Autónoma de Nuevo León	Centro de Investigación e Innovación en Virología Médica, Departamento de Bioquímica y Medicina Molecular,Facultad de Medicina - Universidad Autónoma de Nuevo León	Kame A. Galán-Huerta et al
Mexico/NLE_IBT_IMSS_2366/2021	EPI_ISL_3347915	2021-07-22	Centro de Investigación Biomédica del Noreste (CIBIN)	Instituto de Biotecnología de la UNAM	Consorcio Mexicano de Vigilancia Genómica (CoViGen-Mex). Authors (in alphabetical order): Julio Elias Alvarado-Yaah et al
Mexico/NLE_INER_IMSS_2038/2021	EPI_ISL_4299461	2021-08-23	Centro de Investigación Biomédica del Noreste (CIBIN)	Centro de Investigación en Enfermedades Infecciosas (CIENI), Instituto Nacional de Enfermedades Respiratorias (INER)	Consorcio Mexicano de Vigilancia Genómica (CoViGen-Mex). Authors (in alphabetical order): Julio Elias Alvarado-Yaah et al
Mexico/NLE_INER_IMSS_2039/2021	EPI_ISL_4299462	2021-08-23	Centro de Investigación Biomédica del Noreste (CIBIN)	Centro de Investigación en Enfermedades Infecciosas (CIENI), Instituto Nacional de Enfermedades Respiratorias (INER)	Consorcio Mexicano de Vigilancia Genómica (CoViGen-Mex). Authors (in alphabetical order): Julio Elias Alvarado-Yaah et al
Mexico/NLE_InDRE_FB33862_S6952/2021	EPI_ISL_4602910	2021-08-16	LESP Nuevo Leon	Instituto de Diagnostico y Referencia Epidemiologicos (INDRE)	Claudia Wong-Arambula et al
Mexico/NLE_LANGEBIO_IMSS_1885/2021	EPI_ISL_3805427	2021-08-02	Centro de Investigacion Biomedica del Noreste (CIBIN)	Unidad de Genomica Avanzada	Consorcio Mexicano de Vigilancia Genomica (CoViGen-Mex). Authors (in alphabetical order): Julio Elias Alvarado-Yaah et al
Mexico/OAX-INMEGEN-30-19/2021	EPI_ISL_5030995	2021-09-26	SALUD DIGNA	Instituto Nacional de Medicina Genomica	Cedro-Tanda A et al
Mexico/OAX-INMEGEN-30-8/2021	EPI_ISL_5030836	2021-09-28	SALUD DIGNA	Instituto Nacional de Medicina Genomica	Cedro-Tanda A et al
Mexico/OAX_INER_IMSS_1890/2021	EPI_ISL_3557161	2021-07-29	Laboratorio Central de Epidemiología (LCE)	Centro de Investigación en Enfermedades Infecciosas (CIENI), Instituto Nacional de Enfermedades Respiratorias (INER)	Consorcio Mexicano de Vigilancia Genómica (CoViGen-Mex). Authors (in alphabetical order): Julio Elias Alvarado-Yaah et al
Mexico/PUE-LABOPAT-80_27103/2021	EPI_ISL_3055555	2021-07-09	Laboratorio de salud publica Puebla	LABOPAT	Luis Mendoza et al
Mexico/PUE_INER_IMSS_2190/2021	EPI_ISL_4299613	2021-08-20	Laboratorio Central de Epidemiología (LCE)	Centro de Investigación en Enfermedades Infecciosas (CIENI), Instituto Nacional de Enfermedades Respiratorias (INER)	Consorcio Mexicano de Vigilancia Genómica (CoViGen-Mex). Authors (in alphabetical order): Julio Elias Alvarado-Yaah et al
Mexico/PUE_INER_IMSS_2251/2021	EPI_ISL_4299674	2021-08-26	Laboratorio Central de Epidemiología (LCE)	Centro de Investigación en Enfermedades Infecciosas (CIENI), Instituto Nacional de Enfermedades Respiratorias (INER)	Consorcio Mexicano de Vigilancia Genómica (CoViGen-Mex). Authors (in alphabetical order): Julio Elias Alvarado-Yaah et al
Mexico/PUE_InDRE_FB37947_S7026/2021	EPI_ISL_4602984	2021-09-02	LESP Puebla	Instituto de Diagnostico y Referencia Epidemiologicos (INDRE)	Claudia Wong-Arambula et al
Mexico/PUE_LANGEBIO_IMSS_2013/2021	EPI_ISL_3805517	2021-07-27	Laboratorio Central de Epidemiologi­a (LCE)	Unidad de Genomica Avanzada	Consorcio Mexicano de Vigilancia Genomica (CoViGen-Mex). Authors (in alphabetical order): Julio Elias Alvarado-Yaah et al
Mexico/QUE-InDRE_FB17978_S3789/2021	EPI_ISL_2835014	2021-06-16	LESP Queretaro	Instituto de Diagnostico y Referencia Epidemiologicos (INDRE)	Claudia Wong-Arambula et al
Mexico/QUE-InDRE_FB21765_S5232/2021	EPI_ISL_3460050	2021-07-12	LESP Queretaro	Instituto de Diagnostico y Referencia Epidemiologicos (INDRE)	Claudia Wong-Arambula et al
Mexico/QUE-InDRE_FB23921_S5472/2021	EPI_ISL_3460190	2021-07-23	LESP Queretaro	Instituto de Diagnostico y Referencia Epidemiologicos (INDRE)	Claudia Wong-Arambula et al
Mexico/QUE-InDRE_FB23928_S5453/2021	EPI_ISL_3460175	2021-07-23	LESP Queretaro	Instituto de Diagnostico y Referencia Epidemiologicos (INDRE)	Claudia Wong-Arambula et al
Mexico/QUE-InDRE_FB23936_S5459/2021	EPI_ISL_3460181	2021-07-23	LESP Queretaro	Instituto de Diagnostico y Referencia Epidemiologicos (INDRE)	Claudia Wong-Arambula et al
Mexico/QUE_INER_IMSS_2529/2021	EPI_ISL_5194104	2021-09-19	Laboratorio Central de Epidemiología (LCE)	Centro de Investigación en Enfermedades Infecciosas (CIENI), Instituto Nacional de Enfermedades Respiratorias (INER)	Consorcio Mexicano de Vigilancia Genómica (CoViGen-Mex). Authors (in alphabetical order): Julio Elias Alvarado-Yaah et al
Mexico/QUE_InDRE_FB28430_S5910/2021	EPI_ISL_3923809	2021-08-02	LESP Queretaro	Instituto de Diagnostico y Referencia Epidemiologicos (INDRE)	Claudia Wong-Arambula et al
Mexico/QUE_InDRE_FB28493_S5962/2021	EPI_ISL_3923846	2021-08-04	LESP Queretaro	Instituto de Diagnostico y Referencia Epidemiologicos (INDRE)	Claudia Wong-Arambula et al
Mexico/QUE_InDRE_FB31049_S6442/2021	EPI_ISL_4199394	2021-08-08	LESP Queretaro	Instituto de Diagnostico y Referencia Epidemiologicos (INDRE)	Claudia Wong-Arambula et al
Mexico/QUE_InDRE_FB38881_S7122/2021	EPI_ISL_4603082	2021-09-03	LESP Queretaro	Instituto de Diagnostico y Referencia Epidemiologicos (INDRE)	Claudia Wong-Arambula et al
Mexico/QUE_InDRE_FB39841_S7381/2021	EPI_ISL_4917975	2021-09-10	LESP Queretaro	Instituto de Diagnostico y Referencia Epidemiologicos (INDRE)	Claudia Wong-Arambula et al
Mexico/QUE_InDRE_FB42125_S7640/2021	EPI_ISL_4917981	2021-09-14	LESP Queretaro	Instituto de Diagnostico y Referencia Epidemiologicos (INDRE)	Claudia Wong-Arambula et al
Mexico/QUE_LANGEBIO_IMSS_2022/2021	EPI_ISL_3805534	2021-08-03	Laboratorio Central de Epidemiologi­a (LCE)	Unidad de Genomica Avanzada	Consorcio Mexicano de Vigilancia Genomica (CoViGen-Mex). Authors (in alphabetical order): Julio Elias Alvarado-Yaah et al
Mexico/QUE_LANGEBIO_IMSS_2379/2021	EPI_ISL_4550128	2021-08-31	Laboratorio Central de Epidemiologia (LCE)	Unidad de Genomica Avanzada	Consorcio Mexicano de Vigilancia Genomica (CoViGen-Mex). Authors (in alphabetical order): Julio Elias Alvarado-Yaah et al
Mexico/ROO-IBT_IMSS_1958/2021	EPI_ISL_2801593	2021-06-03	Unidad de Investigación Médica de Yucatán (UIMY)	Instituto de Biotecnología de la UNAM	Consorcio Mexicano de Vigilancia Genómica (CoViGen-Mex). Authors (in alphabetical order): Julio Elias Alvarado-Yaah et al
Mexico/ROO-INMEGEN-19-96/2021	EPI_ISL_3277626	2021-07-19	Salud Digna	Instituto Nacional de Medicina Genomica	Cedro-Tanda A et al
Mexico/ROO-INMEGEN-22-12/2021	EPI_ISL_3721683	2021-07-07	Salud Digna	Instituto Nacional de Medicina Genomica	Cedro-Tanda A et al
Mexico/ROO-INMEGEN-27-118/2021	EPI_ISL_4232422	2021-09-04	Salud Digna	Instituto Nacional de Medicina Genomica	Cedro-Tanda A et al
Mexico/ROO-INMEGEN-27-159/2021	EPI_ISL_4232378	2021-09-02	Salud Digna	Instituto Nacional de Medicina Genomica	Cedro-Tanda A et al
Mexico/ROO-InDRE-FB34609-S6926/2021	EPI_ISL_4299024	2021-08-14	LESP Quintana Roo	Instituto de Diagnostico y Referencia Epidemiologicos (INDRE)	Claudia Wong-Arambula et al
Mexico/ROO_INER_IMSS_2148/2021	EPI_ISL_4299571	2021-08-21	Unidad de Investigación Médica de Yucatán (UIMY)	Centro de Investigación en Enfermedades Infecciosas (CIENI), Instituto Nacional de Enfermedades Respiratorias (INER)	Consorcio Mexicano de Vigilancia Genómica (CoViGen-Mex). Authors (in alphabetical order): Julio Elias Alvarado-Yaah et al
Mexico/ROO_INER_IMSS_2150/2021	EPI_ISL_4299573	2021-08-20	Unidad de Investigación Médica de Yucatán (UIMY)	Centro de Investigación en Enfermedades Infecciosas (CIENI), Instituto Nacional de Enfermedades Respiratorias (INER)	Consorcio Mexicano de Vigilancia Genómica (CoViGen-Mex). Authors (in alphabetical order): Julio Elias Alvarado-Yaah et al
Mexico/SIN-InDRE_FB18122_S3793/2021	EPI_ISL_2835018	2021-06-19	LESP Sinaloa	Instituto de Diagnostico y Referencia Epidemiologicos (INDRE)	Claudia Wong-Arambula et al
Mexico/SIN-SEARCH-108255/2021	EPI_ISL_4411224	2021-06-30	Salud Digna, A.C	Andersen lab at Scripps Research	SEARCH Alliance with Abraham Campos Romero et al
Mexico/SIN-SEARCH-108272/2021	EPI_ISL_4411263	2021-07-05	Salud Digna, A.C	Andersen lab at Scripps Research	SEARCH Alliance with Abraham Campos Romero et al
Mexico/SIN-SEARCH-108275/2021	EPI_ISL_4411269	2021-07-05	Salud Digna, A.C	Andersen lab at Scripps Research	SEARCH Alliance with Abraham Campos Romero et al
Mexico/SIN-SEARCH-108276/2021	EPI_ISL_4411272	2021-06-30	Salud Digna, A.C	Andersen lab at Scripps Research	SEARCH Alliance with Abraham Campos Romero et al
Mexico/SIN-SEARCH-108283/2021	EPI_ISL_4411287	2021-06-30	Salud Digna, A.C	Andersen lab at Scripps Research	SEARCH Alliance with Abraham Campos Romero et al
Mexico/SIN-SEARCH-108461/2021	EPI_ISL_4412014	2021-07-26	Salud Digna, A.C	Andersen lab at Scripps Research	SEARCH Alliance with Abraham Campos Romero et al
Mexico/SIN-SEARCH-108483/2021	EPI_ISL_4412109	2021-07-23	Salud Digna, A.C	Andersen lab at Scripps Research	SEARCH Alliance with Abraham Campos Romero et al
Mexico/SIN-SEARCH-108540/2021	EPI_ISL_4412333	2021-07-23	Salud Digna, A.C	Andersen lab at Scripps Research	SEARCH Alliance with Abraham Campos Romero et al
Mexico/SIN-SEARCH-108573/2021	EPI_ISL_4412448	2021-07-23	Salud Digna, A.C	Andersen lab at Scripps Research	SEARCH Alliance with Abraham Campos Romero et al
Mexico/SIN_CIAD-CLN_V0372/2021	EPI_ISL_4956467	2021-08-16	Laboratorio nacional-LANIIA-CIAD	Microbial Genomics Laboratory	Consorcio Mexicano de Vigilancia Genómica (CoViGen-Mex). Authors (in alphabetical order): Julio Elias Alvarado-Yaah et al
Mexico/SIN_IBT_IMSS_2760/2021	EPI_ISL_4006659	2021-08-13	Centro de Investigación Biomédica de Occidente (CIBO)	Instituto de Biotecnología de la UNAM	Consorcio Mexicano de Vigilancia Genómica (CoViGen-Mex). Authors (in alphabetical order): Julio Elias Alvarado-Yaah et al
Mexico/SIN_IBT_IMSS_3245/2021	EPI_ISL_4878907	2021-09-06	Centro de Investigación Biomédica de Occidente (CIBO)	Instituto de Biotecnología de la UNAM	Consorcio Mexicano de Vigilancia Genómica (CoViGen-Mex). Authors (in alphabetical order): Julio Elias Alvarado-Yaah et al
Mexico/SIN_LANGEBIO_IMSS_2196/2021	EPI_ISL_3805333	2021-07-30	Centro de Investigacion Biomedica de Occidente (CIBO)	Unidad de Genomica Avanzada	Consorcio Mexicano de Vigilancia Genomica (CoViGen-Mex). Authors (in alphabetical order): Julio Elias Alvarado-Yaah et al
Mexico/SIN_LANGEBIO_IMSS_2598/2021	EPI_ISL_4550166	2021-08-30	Centro de Investigacion Biomedica de Occidente (CIBO)	Unidad de Genomica Avanzada	Consorcio Mexicano de Vigilancia Genomica (CoViGen-Mex). Authors (in alphabetical order): Julio Elias Alvarado-Yaah et al
Mexico/SLP-InDRE_FB25324_S5656/2021	EPI_ISL_3768961	2021-07-19	LESP San Luis Potosi	Instituto de Diagnostico y Referencia Epidemiologicos (INDRE)	Claudia Wong-Arambula et al
Mexico/SLP_IBT_IMSS_2128/2021	EPI_ISL_3347907	2021-07-21	Unidad de Investigación Biomédica de Zacatecas (UIBZ)	Instituto de Biotecnología de la UNAM	Consorcio Mexicano de Vigilancia Genómica (CoViGen-Mex). Authors (in alphabetical order): Julio Elias Alvarado-Yaah et al
Mexico/SLP_LANGEBIO_IMSS_2340/2021	EPI_ISL_3805653	2021-08-01	Unidad de Investigacion Biomedica de Zacatecas (UIBZ)	Unidad de Genomica Avanzada	Consorcio Mexicano de Vigilancia Genomica (CoViGen-Mex). Authors (in alphabetical order): Julio Elias Alvarado-Yaah et al
Mexico/SLP_LANGEBIO_IMSS_2648/2021	EPI_ISL_4550180	2021-08-26	Unidad de Investigacion Biomedica de Zacatecas (UIBZ)	Unidad de Genomica Avanzada	Consorcio Mexicano de Vigilancia Genomica (CoViGen-Mex). Authors (in alphabetical order): Julio Elias Alvarado-Yaah et al
Mexico/SO-ALSR-105323/2021	EPI_ISL_3373990	2021-06-28	Salud Digna, A.C	Andersen lab at Scripps Research	SEARCH Alliance with Abraham Campos Romero et al
Mexico/SO-ALSR-106705/2021	EPI_ISL_3912491	2021-07-12	Salud Digna, A.C	Andersen lab at Scripps Research	SEARCH Alliance with Abraham Campos Romero et al
Mexico/SO-SEARCH-109872/2021	EPI_ISL_5237835	2021-08-18	Salud Digna, A.C	Andersen lab at Scripps Research	SEARCH Alliance with Abraham Campos Romero et al
Mexico/SON-InDRE_FB21618_S5064/2021	EPI_ISL_3265560	2021-07-04	LESP Sonora	Instituto de Diagnostico y Referencia Epidemiologicos (INDRE)	Claudia Wong-Arambula et al
Mexico/SON_CIAD-HMO_3560/2021	EPI_ISL_4435377	2021-08-04	CIAD	Microbial Genomics Laboratory	Consorcio Mexicano de Vigilancia Genómica (CoViGen-Mex). Authors (in alphabetical order): Julio Elias Alvarado-Yaah et al
Mexico/SON_CIAD-HMO_3601/2021	EPI_ISL_4435379	2021-08-06	CIAD	Microbial Genomics Laboratory	Consorcio Mexicano de Vigilancia Genómica (CoViGen-Mex). Authors (in alphabetical order): Julio Elias Alvarado-Yaah et al
Mexico/SON_IBT_IMSS_3260/2021	EPI_ISL_4878920	2021-09-08	Centro de Investigación Biomédica de Occidente (CIBO)	Instituto de Biotecnología de la UNAM	Consorcio Mexicano de Vigilancia Genómica (CoViGen-Mex). Authors (in alphabetical order): Julio Elias Alvarado-Yaah et al
Mexico/SON_InDRE_FB28181_S6155/2021	EPI_ISL_3924001	2021-07-22	LESP Sonora	Instituto de Diagnostico y Referencia Epidemiologicos (INDRE)	Claudia Wong-Arambula et al
Mexico/SON_InDRE_FB28201_S6172/2021	EPI_ISL_3924015	2021-07-28	LESP Sonora	Instituto de Diagnostico y Referencia Epidemiologicos (INDRE)	Claudia Wong-Arambula et al
Mexico/SON_InDRE_FB39455_S7282/2021	EPI_ISL_4603250	2021-09-02	LESP Sonora	Instituto de Diagnostico y Referencia Epidemiologicos (INDRE)	Claudia Wong-Arambula et al
Mexico/SON_InDRE_FB39457_S7284/2021	EPI_ISL_4603252	2021-09-02	LESP Sonora	Instituto de Diagnostico y Referencia Epidemiologicos (INDRE)	Claudia Wong-Arambula et al
Mexico/SON_LANGEBIO_IMSS_2562/2021	EPI_ISL_4550184	2021-08-27	Centro de Investigacion Biomedica de Occidente (CIBO)	Unidad de Genomica Avanzada	Consorcio Mexicano de Vigilancia Genomica (CoViGen-Mex). Authors (in alphabetical order): Julio Elias Alvarado-Yaah et al
Mexico/SON_LANGEBIO_IMSS_2612/2021	EPI_ISL_4550188	2021-09-02	Centro de Investigacion Biomedica de Occidente (CIBO)	Unidad de Genomica Avanzada	Consorcio Mexicano de Vigilancia Genomica (CoViGen-Mex). Authors (in alphabetical order): Julio Elias Alvarado-Yaah et al
Mexico/TAB-InDRE-FB32833-S6695/2021	EPI_ISL_4298793	2021-08-18	LESP Tabasco	Instituto de Diagnostico y Referencia Epidemiologicos (INDRE)	Claudia Wong-Arambula et al
Mexico/TAB-InDRE_FB21642_S5357/2021	EPI_ISL_3460121	2021-07-13	LESP Tabasco	Instituto de Diagnostico y Referencia Epidemiologicos (INDRE)	Claudia Wong-Arambula et al
Mexico/TAB-InDRE_FB23277_S5550/2021	EPI_ISL_3768920	2021-07-20	LESP Tabasco	Instituto de Diagnostico y Referencia Epidemiologicos (INDRE)	Claudia Wong-Arambula et al
Mexico/TAB_IBT_IMSS_2617/2021	EPI_ISL_4006337	2021-08-13	Unidad de Investigación Médica de Yucatán (UIMY)	Instituto de Biotecnología de la UNAM	Consorcio Mexicano de Vigilancia Genómica (CoViGen-Mex). Authors (in alphabetical order): Julio Elias Alvarado-Yaah et al
Mexico/TAB_IBT_IMSS_2619/2021	EPI_ISL_4006339	2021-08-14	Unidad de Investigación Médica de Yucatán (UIMY)	Instituto de Biotecnología de la UNAM	Consorcio Mexicano de Vigilancia Genómica (CoViGen-Mex). Authors (in alphabetical order): Julio Elias Alvarado-Yaah et al
Mexico/TAB_INER_IMSS_1710/2021	EPI_ISL_3556981	2021-07-23	Unidad de Investigación Médica de Yucatán (UIMY)	Centro de Investigación en Enfermedades Infecciosas (CIENI), Instituto Nacional de Enfermedades Respiratorias (INER)	Consorcio Mexicano de Vigilancia Genómica (CoViGen-Mex). Authors (in alphabetical order): Julio Elias Alvarado-Yaah et al
Mexico/TAB_InDRE_FB31182_S6502/2021	EPI_ISL_4199464	2021-08-11	LESP Tabasco	Instituto de Diagnostico y Referencia Epidemiologicos (INDRE)	Claudia Wong-Arambula et al
Mexico/TAM-INMEGEN-28-254/2021	EPI_ISL_4512868	2021-09-08	SALUD DIGNA	Instituto Nacional de Medicina Genomica	Cedro-Tanda A et al
Mexico/TAM-INMEGEN-30-145/2021	EPI_ISL_5030961	2021-09-24	SALUD DIGNA	Instituto Nacional de Medicina Genomica	Cedro-Tanda A et al
Mexico/TAM-INMEGEN-30-85/2021	EPI_ISL_5030970	2021-09-22	SALUD DIGNA	Instituto Nacional de Medicina Genomica	Cedro-Tanda A et al
Mexico/TAM-INMEGEN-31-77/2021	EPI_ISL_5329667	2021-10-02	SALUD DIGNA	Instituto Nacional de Medicina Genomica	Cedro-Tanda A et al
Mexico/TAM-InDRE-FB34144-S6795/2021	EPI_ISL_4298893	2021-08-12	LESP Tamaulipas	Instituto de Diagnostico y Referencia Epidemiologicos (INDRE)	Claudia Wong-Arambula et al
Mexico/TAM-InDRE_FB21165_S5018/2021	EPI_ISL_3265514	2021-07-01	LESP Tamaulipas	Instituto de Diagnostico y Referencia Epidemiologicos (INDRE)	Claudia Wong-Arambula et al
Mexico/TAM_IBT_IMSS_3291/2021	EPI_ISL_4878567	2021-09-03	Centro de Investigación Biomédica del Noreste (CIBIN)	Instituto de Biotecnología de la UNAM	Consorcio Mexicano de Vigilancia Genómica (CoViGen-Mex). Authors (in alphabetical order): Julio Elias Alvarado-Yaah et al
Mexico/TAM_INER_IMSS_2436/2021	EPI_ISL_5194031	2021-09-24	Centro de Investigación Biomédica del Noreste (CIBIN)	Centro de Investigación en Enfermedades Infecciosas (CIENI), Instituto Nacional de Enfermedades Respiratorias (INER)	Consorcio Mexicano de Vigilancia Genómica (CoViGen-Mex). Authors (in alphabetical order): Julio Elias Alvarado-Yaah et al
Mexico/TAM_InDRE_FB32045_S7338/2021	EPI_ISL_4917910	2021-08-04	LESP Tamaulipas	Instituto de Diagnostico y Referencia Epidemiologicos (INDRE)	Claudia Wong-Arambula et al
Mexico/TLA-InDRE-FB33938-S6664/2021	EPI_ISL_4298762	2021-08-18	LESP Tlaxcala	Instituto de Diagnostico y Referencia Epidemiologicos (INDRE)	Claudia Wong-Arambula et al
Mexico/VER-INMEGEN-19-205/2021	EPI_ISL_3277723	2021-07-23	Salud Digna	Instituto Nacional de Medicina Genomica	Cedro-Tanda A et al
Mexico/VER-INMEGEN-20-291/2021	EPI_ISL_3503703	2021-07-27	Salud Digna	Instituto Nacional de Medicina Genomica	Cedro-Tanda A et al
Mexico/VER-INMEGEN-21-330/2021	EPI_ISL_3548322	2021-08-07	Salud Digna	Instituto Nacional de Medicina Genomica	Cedro-Tanda A et al
Mexico/VER-INMEGEN-31-23/2021	EPI_ISL_5329656	2021-10-03	SALUD DIGNA	Instituto Nacional de Medicina Genomica	Cedro-Tanda A et al
Mexico/VER-InDRE_FB20955_S4991/2021	EPI_ISL_3265487	2021-07-04	LESP Veracruz	Instituto de Diagnostico y Referencia Epidemiologicos (INDRE)	Claudia Wong-Arambula et al
Mexico/VER-LANGEBIO_IMSS_1808/2021	EPI_ISL_2942883	2021-06-29	Laboratorio Central de Epidemiologia (LCE)	Unidad de Genomica Avanzada	Consorcio Mexicano de Vigilancia Genomica (CoViGen-Mex). Authors (in alphabetical order): Julio Elias Alvarado-Yaah et al
Mexico/VER_IBT_IMSS_2388/2021	EPI_ISL_3347693	2021-07-15	Laboratorio Central de Epidemiología (LCE)	Instituto de Biotecnología de la UNAM	Consorcio Mexicano de Vigilancia Genómica (CoViGen-Mex). Authors (in alphabetical order): Julio Elias Alvarado-Yaah et al
Mexico/VER_IBT_IMSS_2473/2021	EPI_ISL_3347760	2021-07-21	Laboratorio Central de Epidemiología (LCE)	Instituto de Biotecnología de la UNAM	Consorcio Mexicano de Vigilancia Genómica (CoViGen-Mex). Authors (in alphabetical order): Julio Elias Alvarado-Yaah et al
Mexico/VER_INER_IMSS_2564/2021	EPI_ISL_5193997	2021-09-19	Laboratorio Central de Epidemiología (LCE)	Centro de Investigación en Enfermedades Infecciosas (CIENI), Instituto Nacional de Enfermedades Respiratorias (INER)	Consorcio Mexicano de Vigilancia Genómica (CoViGen-Mex). Authors (in alphabetical order): Julio Elias Alvarado-Yaah et al
Mexico/VER_INER_IMSS_2566/2021	EPI_ISL_5193999	2021-09-17	Laboratorio Central de Epidemiología (LCE)	Centro de Investigación en Enfermedades Infecciosas (CIENI), Instituto Nacional de Enfermedades Respiratorias (INER)	Consorcio Mexicano de Vigilancia Genómica (CoViGen-Mex). Authors (in alphabetical order): Julio Elias Alvarado-Yaah et al
Mexico/VER_INER_IMSS_2567/2021	EPI_ISL_5194000	2021-09-17	Laboratorio Central de Epidemiología (LCE)	Centro de Investigación en Enfermedades Infecciosas (CIENI), Instituto Nacional de Enfermedades Respiratorias (INER)	Consorcio Mexicano de Vigilancia Genómica (CoViGen-Mex). Authors (in alphabetical order): Julio Elias Alvarado-Yaah et al
Mexico/VER_INER_IMSS_2573/2021	EPI_ISL_5194006	2021-09-20	Laboratorio Central de Epidemiología (LCE)	Centro de Investigación en Enfermedades Infecciosas (CIENI), Instituto Nacional de Enfermedades Respiratorias (INER)	Consorcio Mexicano de Vigilancia Genómica (CoViGen-Mex). Authors (in alphabetical order): Julio Elias Alvarado-Yaah et al
Mexico/VER_InDRE_FB28136_S6118/2021	EPI_ISL_3923967	2021-07-23	LESP Veracruz	Instituto de Diagnostico y Referencia Epidemiologicos (INDRE)	Claudia Wong-Arambula et al
Mexico/VER_InDRE_FB28154_S6136/2021	EPI_ISL_3923983	2021-07-26	LESP Veracruz	Instituto de Diagnostico y Referencia Epidemiologicos (INDRE)	Claudia Wong-Arambula et al
Mexico/VER_InDRE_FB28156_S6138/2021	EPI_ISL_3923985	2021-07-26	LESP Veracruz	Instituto de Diagnostico y Referencia Epidemiologicos (INDRE)	Claudia Wong-Arambula et al
Mexico/VER_InDRE_FB38962_S7157/2021	EPI_ISL_4603119	2021-09-03	LESP Veracruz	Instituto de Diagnostico y Referencia Epidemiologicos (INDRE)	Claudia Wong-Arambula et al
Mexico/VER_InDRE_FB38968_S7163/2021	EPI_ISL_4603125	2021-09-04	LESP Veracruz	Instituto de Diagnostico y Referencia Epidemiologicos (INDRE)	Claudia Wong-Arambula et al
Mexico/VER_LANGEBIO_IMSS_2359/2021	EPI_ISL_4550231	2021-08-26	Laboratorio Central de Epidemiologia (LCE)	Unidad de Genomica Avanzada	Consorcio Mexicano de Vigilancia Genomica (CoViGen-Mex). Authors (in alphabetical order): Julio Elias Alvarado-Yaah et al
Mexico/VER_LANGEBIO_IMSS_2396/2021	EPI_ISL_4550238	2021-08-31	Laboratorio Central de Epidemiologia (LCE)	Unidad de Genomica Avanzada	Consorcio Mexicano de Vigilancia Genomica (CoViGen-Mex). Authors (in alphabetical order): Julio Elias Alvarado-Yaah et al
Mexico/YUC-INMEGEN-24-62/2021	EPI_ISL_3943329	2021-08-20	Salud Digna	Instituto Nacional de Medicina Genomica	Cedro-Tanda A et al
Mexico/YUC-INMEGEN-26-179/2021	EPI_ISL_4070109	2021-08-31	Salud Digna	Instituto Nacional de Medicina Genomica	Cedro-Tanda A et al
Mexico/YUC-INMEGEN-27-163/2021	EPI_ISL_4232370	2021-09-03	Salud Digna	Instituto Nacional de Medicina Genomica	Cedro-Tanda A et al
Mexico/YUC-INMEGEN-28-228/2021	EPI_ISL_4512843	2021-09-08	SALUD DIGNA	Instituto Nacional de Medicina Genomica	Cedro-Tanda A et al
Mexico/YUC-INMEGEN-31-50/2021	EPI_ISL_5329642	2021-09-30	SALUD DIGNA	Instituto Nacional de Medicina Genomica	Cedro-Tanda A et al
Mexico/YUC_INER_IMSS_1727/2021	EPI_ISL_3556998	2021-07-28	Unidad de Investigación Médica de Yucatán (UIMY)	Centro de Investigación en Enfermedades Infecciosas (CIENI), Instituto Nacional de Enfermedades Respiratorias (INER)	Consorcio Mexicano de Vigilancia Genómica (CoViGen-Mex). Authors (in alphabetical order): Julio Elias Alvarado-Yaah et al
Mexico/YUC_INER_IMSS_2140/2021	EPI_ISL_4299563	2021-08-24	Unidad de Investigación Médica de Yucatán (UIMY)	Centro de Investigación en Enfermedades Infecciosas (CIENI), Instituto Nacional de Enfermedades Respiratorias (INER)	Consorcio Mexicano de Vigilancia Genómica (CoViGen-Mex). Authors (in alphabetical order): Julio Elias Alvarado-Yaah et al
Mexico/YUC_INER_IMSS_2473/2021	EPI_ISL_5193965	2021-09-22	Unidad de Investigación Médica de Yucatán (UIMY)	Centro de Investigación en Enfermedades Infecciosas (CIENI), Instituto Nacional de Enfermedades Respiratorias (INER)	Consorcio Mexicano de Vigilancia Genómica (CoViGen-Mex). Authors (in alphabetical order): Julio Elias Alvarado-Yaah et al
Mexico/YUC_INER_IMSS_2477/2021	EPI_ISL_5193969	2021-09-22	Unidad de Investigación Médica de Yucatán (UIMY)	Centro de Investigación en Enfermedades Infecciosas (CIENI), Instituto Nacional de Enfermedades Respiratorias (INER)	Consorcio Mexicano de Vigilancia Genómica (CoViGen-Mex). Authors (in alphabetical order): Julio Elias Alvarado-Yaah et al
Mexico/YUC_InDRE_FB39010_S7175/2021	EPI_ISL_4603137	2021-09-06	LESP Yucatan	Instituto de Diagnostico y Referencia Epidemiologicos (INDRE)	Claudia Wong-Arambula et al
Mexico/Yuc-Biomedicos-8180706/2021	EPI_ISL_3997232	2021-08-18	Biomédicos de Mérida	Biomédicos de Mérida	Canche-Pech Jose Reyes et al
Mexico/ZAC-InDRE-FB34503-S6890/2021	EPI_ISL_4298988	2021-08-18	LESP Zacatecas	Instituto de Diagnostico y Referencia Epidemiologicos (INDRE)	Claudia Wong-Arambula et al
Mexico/ZAC_IBT_IMSS_2125/2021	EPI_ISL_3347904	2021-07-21	Unidad de Investigación Biomédica de Zacatecas (UIBZ)	Instituto de Biotecnología de la UNAM	Consorcio Mexicano de Vigilancia Genómica (CoViGen-Mex). Authors (in alphabetical order): Julio Elias Alvarado-Yaah et al
Mexico/ZAC_IBT_IMSS_2574/2021	EPI_ISL_4006701	2021-08-18	Unidad de Investigación Biomédica de Zacatecas (UIBZ)	Instituto de Biotecnología de la UNAM	Consorcio Mexicano de Vigilancia Genómica (CoViGen-Mex). Authors (in alphabetical order): Julio Elias Alvarado-Yaah et al
Mexico/ZAC_INER_IMSS_2706/2021	EPI_ISL_5193948	2021-09-19	Unidad de Investigación Biomédica de Zacatecas (UIBZ)	Centro de Investigación en Enfermedades Infecciosas (CIENI), Instituto Nacional de Enfermedades Respiratorias (INER)	Consorcio Mexicano de Vigilancia Genómica (CoViGen-Mex). Authors (in alphabetical order): Julio Elias Alvarado-Yaah et al
Mexico/ZAC_InDRE_FB31372_S6536/2021	EPI_ISL_4199453	2021-08-12	LESP Zacatecas	Instituto de Diagnostico y Referencia Epidemiologicos (INDRE)	Claudia Wong-Arambula et al
Mexico/ZAC_InDRE_FB34496_S6962/2021	EPI_ISL_4602920	2021-08-07	LESP Zacatecas	Instituto de Diagnostico y Referencia Epidemiologicos (INDRE)	Claudia Wong-Arambula et al
Mexico/ZAC_LANGEBIO_IMSS_2629/2021	EPI_ISL_4550269	2021-08-30	Unidad de Investigacion Biomedica de Zacatecas (UIBZ)	Unidad de Genomica Avanzada	Consorcio Mexicano de Vigilancia Genomica (CoViGen-Mex). Authors (in alphabetical order): Julio Elias Alvarado-Yaah et al
Montenegro/CO-00366_MNE000_2529322102/2021	EPI_ISL_3568841	2021-07-24	Laboratory for Molecular Diagnostics,IPHMN	Eurofins Genomics Europe Sequencing GmbH	Danijela Vujošević et al
Montenegro/CO-00366_MNE000_2533312102/2021	EPI_ISL_3569853	2021-07-25	Laboratory for Molecular Diagnostics,IPHMN	Eurofins Genomics Europe Sequencing GmbH	Danijela Vujošević et al
Montenegro/CO-00366_MNE000_2614572102/2021	EPI_ISL_3707593	2021-08-05	Laboratory for Molecular Diagnostics,IPHMN	Eurofins Genomics Europe Sequencing GmbH	Danijela Vujošević et al
Montenegro/CO-00421_MNE000_2781822102/2021	EPI_ISL_4936933	2021-08-21	Laboratory for Molecular Diagnostics, IPHMN	Eurofins Genomics Europe Sequencing GmbH	Danijela Vujošević et al
Montenegro/CO-00421_MNE000_2815582102/2021	EPI_ISL_5034672	2021-08-25	Laboratory for Molecular Diagnostics, IPHMN	Eurofins Genomics Europe Sequencing GmbH	Danijela Vujošević et al
Montenegro/CO-00421_MNE000_2832652102/2021	EPI_ISL_5034808	2021-08-26	Laboratory for Molecular Diagnostics, IPHMN	Eurofins Genomics Europe Sequencing GmbH	Danijela Vujošević et al
Namibia/CERI-KRISP-K022532/2021	EPI_ISL_5327912	2021-06-07	Namibia Institute of Pathology LTD, Windhoek Central Hospital	CERI, Centre for Epidemic Response and Innvoation, Stellenbosch University and KRISP, KZN Research Innovation and Sequencing Platform, UKZN.	Iyaloo Constantinus et al
Namibia/CERI-KRISP-K022538/2021	EPI_ISL_5327918	2021-07-09	Namibia Institute of Pathology LTD, Windhoek Central Hospital	CERI, Centre for Epidemic Response and Innvoation, Stellenbosch University and KRISP, KZN Research Innovation and Sequencing Platform, UKZN.	Iyaloo Constantinus et al
Namibia/CERI-KRISP-K022541/2021	EPI_ISL_5327921	2021-07-09	Namibia Institute of Pathology LTD, Windhoek Central Hospital	CERI, Centre for Epidemic Response and Innvoation, Stellenbosch University and KRISP, KZN Research Innovation and Sequencing Platform, UKZN.	Iyaloo Constantinus et al
Namibia/MDL017449/2021	EPI_ISL_2938289	2021-06	UNAM Molecular Diagnostic Laboratory	Forschungszentrum Borstel	Emmanuel Nepolo et al
Namibia/MDL017456/2021	EPI_ISL_2938290	2021-06	UNAM Molecular Diagnostic Laboratory	Forschungszentrum Borstel	Emmanuel Nepolo et al
Nepal/S-116/2021	EPI_ISL_3184537	2021-05-27	National Public Health Laboratory/Chaurhajari COVID-19 PCR Lab	National Public Health Laboratory/CSIR-Institute of Genomics and Integrative Biology	National Public Health Laboratory Team/Chaurhajari COVID-19 PCR Lab Team et al
Nepal/S-122/2021	EPI_ISL_3184547	2021-06-27	National Public Health Laboratory/COVID-19 Testing Lab Dailekh	National Public Health Laboratory/CSIR-Institute of Genomics and Integrative Biology	National Public Health Laboratory Team /COVID-19 Testing Lab Dailekh Team et al
Netherlands/DR-RIVM-45609/2021	EPI_ISL_3137682	2021-07-07	Dutch COVID-19 response team	National Institute for Public Health and the Environment (RIVM)	Adam Meijer et al
Netherlands/DR-RIVM-45672/2021	EPI_ISL_3137745	2021-07-08	Dutch COVID-19 response team	National Institute for Public Health and the Environment (RIVM)	Adam Meijer et al
Netherlands/DR-RIVM-45693/2021	EPI_ISL_3137766	2021-07-08	Dutch COVID-19 response team	National Institute for Public Health and the Environment (RIVM)	Adam Meijer et al
Netherlands/DR-RIVM-47648/2021	EPI_ISL_3258702	2021-07-20	Dutch COVID-19 response team	National Institute for Public Health and the Environment (RIVM)	Adam Meijer et al
Netherlands/DR-RIVM-47821/2021	EPI_ISL_3258839	2021-07-15	Dutch COVID-19 response team	National Institute for Public Health and the Environment (RIVM)	Adam Meijer et al
Netherlands/DR-RIVM-49638/2021	EPI_ISL_3390223	2021-07-23	Dutch COVID-19 response team	National Institute for Public Health and the Environment (RIVM)	Adam Meijer et al
Netherlands/DR-RIVM-50934/2021	EPI_ISL_3732245	2021-08-04	Dutch COVID-19 response team	National Institute for Public Health and the Environment (RIVM)	Adam Meijer et al
Netherlands/DR-RIVM-50967/2021	EPI_ISL_3732272	2021-08-05	Dutch COVID-19 response team	National Institute for Public Health and the Environment (RIVM)	Adam Meijer et al
Netherlands/DR-RIVM-53008/2021	EPI_ISL_3737030	2021-08-15	Dutch COVID-19 response team	National Institute for Public Health and the Environment (RIVM)	Adam Meijer et al
Netherlands/DR-RIVM-57547/2021	EPI_ISL_4399673	2021-08-30	Dutch COVID-19 response team	National Institute for Public Health and the Environment (RIVM)	Adam Meijer et al
Netherlands/DR-RIVM-60544/2021	EPI_ISL_4839961	2021-08-31	Dutch COVID-19 response team	National Institute for Public Health and the Environment (RIVM)	Adam Meijer et al
Netherlands/DR-UMCG-MMB_2167/2021	EPI_ISL_2983755	2021-07-11	UMC Groningen, Clinical Virology, Department of Medical Microbiology and Infection Prevention	UMC Groningen, Clinical Virology, Department of Medical Microbiology and Infection Prevention	Hubert Niesters et al
Netherlands/DR-UMCG-MMB_2352/2021	EPI_ISL_3062584	2021-07-14	UMC Groningen, Clinical Virology, Department of Medical Microbiology and Infection Prevention	UMC Groningen, Clinical Virology, Department of Medical Microbiology and Infection Prevention	Hubert Niesters et al
Netherlands/DR-UMCG-MMB_2421/2021	EPI_ISL_3062652	2021-07-13	UMC Groningen, Clinical Virology, Department of Medical Microbiology and Infection Prevention	UMC Groningen, Clinical Virology, Department of Medical Microbiology and Infection Prevention	Hubert Niesters et al
Netherlands/DR-UMCG-MMB_2727/2021	EPI_ISL_3945082	2021-08-22	UMC Groningen, Clinical Virology, Department of Medical Microbiology and Infection Prevention	UMC Groningen, Clinical Virology, Department of Medical Microbiology and Infection Prevention	Hubert Niesters et al
Netherlands/DR-UMCG-MMB_2827/2021	EPI_ISL_4138138	2021-09-02	UMC Groningen, Clinical Virology, Department of Medical Microbiology and Infection Prevention	UMC Groningen, Clinical Virology, Department of Medical Microbiology and Infection Prevention	Hubert Niesters et al
Netherlands/DR-UMCG-MMB_2898/2021	EPI_ISL_4345222	2021-09-03	UMC Groningen, Clinical Virology, Department of Medical Microbiology and Infection Prevention	UMC Groningen, Clinical Virology, Department of Medical Microbiology and Infection Prevention	Hubert Niesters et al
Netherlands/FL-RIVM-41937/2021	EPI_ISL_2863256	2021-06-18	Dutch COVID-19 response team	National Institute for Public Health and the Environment (RIVM)	Adam Meijer et al
Netherlands/FL-RIVM-43791/2021	EPI_ISL_3057414	2021-07-07	Dutch COVID-19 response team	National Institute for Public Health and the Environment (RIVM)	Adam Meijer et al
Netherlands/FL-RIVM-45854/2021	EPI_ISL_3137927	2021-07-11	Dutch COVID-19 response team	National Institute for Public Health and the Environment (RIVM)	Adam Meijer et al
Netherlands/FL-RIVM-46045/2021	EPI_ISL_3138119	2021-07-13	Dutch COVID-19 response team	National Institute for Public Health and the Environment (RIVM)	Adam Meijer et al
Netherlands/FL-RIVM-48956/2021	EPI_ISL_3389673	2021-07-19	Dutch COVID-19 response team	National Institute for Public Health and the Environment (RIVM)	Adam Meijer et al
Netherlands/FL-RIVM-49004/2021	EPI_ISL_3389713	2021-07-19	Dutch COVID-19 response team	National Institute for Public Health and the Environment (RIVM)	Adam Meijer et al
Netherlands/FL-RIVM-50486/2021	EPI_ISL_3731861	2021-07-29	Dutch COVID-19 response team	National Institute for Public Health and the Environment (RIVM)	Adam Meijer et al
Netherlands/FL-RIVM-51811/2021	EPI_ISL_3732976	2021-08-11	Dutch COVID-19 response team	National Institute for Public Health and the Environment (RIVM)	Adam Meijer et al
Netherlands/FL-RIVM-51820/2021	EPI_ISL_3732985	2021-08-10	Dutch COVID-19 response team	National Institute for Public Health and the Environment (RIVM)	Adam Meijer et al
Netherlands/FL-RIVM-52987/2021	EPI_ISL_3737013	2021-08-16	Dutch COVID-19 response team	National Institute for Public Health and the Environment (RIVM)	Adam Meijer et al
Netherlands/FL-RIVM-53001/2021	EPI_ISL_3737026	2021-08-16	Dutch COVID-19 response team	National Institute for Public Health and the Environment (RIVM)	Adam Meijer et al
Netherlands/FL-RIVM-53011/2021	EPI_ISL_3737033	2021-08-16	Dutch COVID-19 response team	National Institute for Public Health and the Environment (RIVM)	Adam Meijer et al
Netherlands/FL-RIVM-57065/2021	EPI_ISL_4399736	2021-08-30	Dutch COVID-19 response team	National Institute for Public Health and the Environment (RIVM)	Adam Meijer et al
Netherlands/FL-RIVM-57073/2021	EPI_ISL_4399737	2021-08-30	Dutch COVID-19 response team	National Institute for Public Health and the Environment (RIVM)	Adam Meijer et al
Netherlands/FL-RIVM-60278/2021	EPI_ISL_4838468	2021-09-05	Dutch COVID-19 response team	National Institute for Public Health and the Environment (RIVM)	Adam Meijer et al
Netherlands/FL-RIVM-60313/2021	EPI_ISL_4838673	2021-09-06	Dutch COVID-19 response team	National Institute for Public Health and the Environment (RIVM)	Adam Meijer et al
Netherlands/FL-RIVM-60794/2021	EPI_ISL_4841309	2021-09-15	Dutch COVID-19 response team	National Institute for Public Health and the Environment (RIVM)	Adam Meijer et al
Netherlands/FL-RIVM-62636/2021	EPI_ISL_4997152	2021-09-19	Dutch COVID-19 response team	National Institute for Public Health and the Environment (RIVM)	Adam Meijer et al
Netherlands/FL-SQD-00293/2021	EPI_ISL_3650523	2021-07-10	Sanquin B.V.	Sanquin B.V.	Karin van Leeuwen et al
Netherlands/FL-SQD-00352/2021	EPI_ISL_3650658	2021-07-18	Sanquin B.V.	Sanquin B.V.	Karin van Leeuwen et al
Netherlands/FL-SQD-00414/2021	EPI_ISL_3650806	2021-07-28	Sanquin B.V.	Sanquin B.V.	Karin van Leeuwen et al
Netherlands/FL-SQD-00419/2021	EPI_ISL_3650809	2021-07-27	Sanquin B.V.	Sanquin B.V.	Karin van Leeuwen et al
Netherlands/FL-SQD-00447/2021	EPI_ISL_3650819	2021-07-26	Sanquin B.V.	Sanquin B.V.	Karin van Leeuwen et al
Netherlands/FL-SQD-00472/2021	EPI_ISL_3650728	2021-08-06	Sanquin B.V.	Sanquin B.V.	Karin van Leeuwen et al
Netherlands/FL-SQD-00617/2021	EPI_ISL_4481280	2021-08-25	Sanquin B.V.	Sanquin B.V.	Karin van Leeuwen et al
Netherlands/FR-RIVM-44414/2021	EPI_ISL_3058039	2021-07-08	Dutch COVID-19 response team	National Institute for Public Health and the Environment (RIVM)	Adam Meijer et al
Netherlands/FR-RIVM-48886/2021	EPI_ISL_3389617	2021-07-24	Dutch COVID-19 response team	National Institute for Public Health and the Environment (RIVM)	Adam Meijer et al
Netherlands/FR-RIVM-49636/2021	EPI_ISL_3390221	2021-07-23	Dutch COVID-19 response team	National Institute for Public Health and the Environment (RIVM)	Adam Meijer et al
Netherlands/FR-RIVM-49915/2021	EPI_ISL_3390455	2021-07-30	Dutch COVID-19 response team	National Institute for Public Health and the Environment (RIVM)	Adam Meijer et al
Netherlands/FR-RIVM-50085/2021	EPI_ISL_3389224	2021-07-30	Dutch COVID-19 response team	National Institute for Public Health and the Environment (RIVM)	Adam Meijer et al
Netherlands/FR-RIVM-50133/2021	EPI_ISL_3390638	2021-07-30	Dutch COVID-19 response team	National Institute for Public Health and the Environment (RIVM)	Adam Meijer et al
Netherlands/FR-RIVM-50814/2021	EPI_ISL_3732144	2021-08-01	Dutch COVID-19 response team	National Institute for Public Health and the Environment (RIVM)	Adam Meijer et al
Netherlands/FR-RIVM-51175/2021	EPI_ISL_3732453	2021-08-03	Dutch COVID-19 response team	National Institute for Public Health and the Environment (RIVM)	Adam Meijer et al
Netherlands/FR-RIVM-53050/2021	EPI_ISL_3737069	2021-08-11	Dutch COVID-19 response team	National Institute for Public Health and the Environment (RIVM)	Adam Meijer et al
Netherlands/FR-RIVM-53061/2021	EPI_ISL_3737077	2021-08-11	Dutch COVID-19 response team	National Institute for Public Health and the Environment (RIVM)	Adam Meijer et al
Netherlands/FR-RIVM-53092/2021	EPI_ISL_3731522	2021-08-11	Dutch COVID-19 response team	National Institute for Public Health and the Environment (RIVM)	Adam Meijer et al
Netherlands/FR-RIVM-54449/2021	EPI_ISL_3919106	2021-07-16	Dutch COVID-19 response team	National Institute for Public Health and the Environment (RIVM)	Adam Meijer et al
Netherlands/FR-RIVM-54494/2021	EPI_ISL_3919136	2021-07-16	Dutch COVID-19 response team	National Institute for Public Health and the Environment (RIVM)	Adam Meijer et al
Netherlands/FR-RIVM-56371/2021	EPI_ISL_4075794	2021-08-28	Dutch COVID-19 response team	National Institute for Public Health and the Environment (RIVM)	Adam Meijer et al
Netherlands/FR-RIVM-56383/2021	EPI_ISL_4075795	2021-08-28	Dutch COVID-19 response team	National Institute for Public Health and the Environment (RIVM)	Adam Meijer et al
Netherlands/FR-RIVM-56395/2021	EPI_ISL_4075756	2021-08-29	Dutch COVID-19 response team	National Institute for Public Health and the Environment (RIVM)	Adam Meijer et al
Netherlands/FR-RIVM-56433/2021	EPI_ISL_4076943	2021-08-19	Dutch COVID-19 response team	National Institute for Public Health and the Environment (RIVM)	Adam Meijer et al
Netherlands/FR-RIVM-56573/2021	EPI_ISL_4076024	2021-08-25	Dutch COVID-19 response team	National Institute for Public Health and the Environment (RIVM)	Adam Meijer et al
Netherlands/FR-RIVM-56619/2021	EPI_ISL_4076137	2021-08-24	Dutch COVID-19 response team	National Institute for Public Health and the Environment (RIVM)	Adam Meijer et al
Netherlands/FR-RIVM-56646/2021	EPI_ISL_4076332	2021-08-23	Dutch COVID-19 response team	National Institute for Public Health and the Environment (RIVM)	Adam Meijer et al
Netherlands/FR-RIVM-57481/2021	EPI_ISL_4399782	2021-08-28	Dutch COVID-19 response team	National Institute for Public Health and the Environment (RIVM)	Adam Meijer et al
Netherlands/FR-RIVM-57550/2021	EPI_ISL_4399793	2021-08-30	Dutch COVID-19 response team	National Institute for Public Health and the Environment (RIVM)	Adam Meijer et al
Netherlands/FR-RIVM-57692/2021	EPI_ISL_4399814	2021-09-01	Dutch COVID-19 response team	National Institute for Public Health and the Environment (RIVM)	Adam Meijer et al
Netherlands/FR-RIVM-57727/2021	EPI_ISL_4399824	2021-09-02	Dutch COVID-19 response team	National Institute for Public Health and the Environment (RIVM)	Adam Meijer et al
Netherlands/FR-RIVM-58054/2021	EPI_ISL_4399849	2021-09-05	Dutch COVID-19 response team	National Institute for Public Health and the Environment (RIVM)	Adam Meijer et al
Netherlands/FR-RIVM-59211/2021	EPI_ISL_4545168	2021-08-26	Dutch COVID-19 response team	National Institute for Public Health and the Environment (RIVM)	Adam Meijer et al
Netherlands/FR-RIVM-60171/2021	EPI_ISL_4837872	2021-09-10	Dutch COVID-19 response team	National Institute for Public Health and the Environment (RIVM)	Adam Meijer et al
Netherlands/FR-RIVM-61062/2021	EPI_ISL_4842827	2021-09-17	Dutch COVID-19 response team	National Institute for Public Health and the Environment (RIVM)	Adam Meijer et al
Netherlands/FR-RIVM-61249/2021	EPI_ISL_4843846	2021-09-13	Dutch COVID-19 response team	National Institute for Public Health and the Environment (RIVM)	Adam Meijer et al
Netherlands/FR-UMCG-MMB_3003/2021	EPI_ISL_5305092	2021-10-02	UMC Groningen, Clinical Virology, Department of Medical Microbiology and Infection Prevention	UMC Groningen, Clinical Virology, Department of Medical Microbiology and Infection Prevention	Hubert Niesters et al
Netherlands/GE-RIVM-40435/2021	EPI_ISL_2673160	2021-06-10	Dutch COVID-19 response team	National Institute for Public Health and the Environment (RIVM)	Adam Meijer et al
Netherlands/GE-RIVM-40895/2021	EPI_ISL_2788289	2021-06-11	Dutch COVID-19 response team	National Institute for Public Health and the Environment (RIVM)	Adam Meijer et al
Netherlands/GE-RIVM-41125/2021	EPI_ISL_2788308	2021-06-10	Dutch COVID-19 response team	National Institute for Public Health and the Environment (RIVM)	Adam Meijer et al
Netherlands/GE-RIVM-42041/2021	EPI_ISL_2863028	2021-06-27	Dutch COVID-19 response team	National Institute for Public Health and the Environment (RIVM)	Adam Meijer et al
Netherlands/GE-RIVM-42183/2021	EPI_ISL_2863358	2021-06-21	Dutch COVID-19 response team	National Institute for Public Health and the Environment (RIVM)	Adam Meijer et al
Netherlands/GE-RIVM-42213/2021	EPI_ISL_2863387	2021-06-23	Dutch COVID-19 response team	National Institute for Public Health and the Environment (RIVM)	Adam Meijer et al
Netherlands/GE-RIVM-42676/2021	EPI_ISL_2981197	2021-06-28	Dutch COVID-19 response team	National Institute for Public Health and the Environment (RIVM)	Adam Meijer et al
Netherlands/GE-RIVM-42771/2021	EPI_ISL_2981208	2021-06-29	Dutch COVID-19 response team	National Institute for Public Health and the Environment (RIVM)	Adam Meijer et al
Netherlands/GE-RIVM-42826/2021	EPI_ISL_2981209	2021-07-04	Dutch COVID-19 response team	National Institute for Public Health and the Environment (RIVM)	Adam Meijer et al
Netherlands/GE-RIVM-43738/2021	EPI_ISL_3057361	2021-07-05	Dutch COVID-19 response team	National Institute for Public Health and the Environment (RIVM)	Adam Meijer et al
Netherlands/GE-RIVM-45269/2021	EPI_ISL_3137341	2021-07-14	Dutch COVID-19 response team	National Institute for Public Health and the Environment (RIVM)	Adam Meijer et al
Netherlands/GE-RIVM-45270/2021	EPI_ISL_3137342	2021-07-16	Dutch COVID-19 response team	National Institute for Public Health and the Environment (RIVM)	Adam Meijer et al
Netherlands/GE-RIVM-45288/2021	EPI_ISL_3137360	2021-07-13	Dutch COVID-19 response team	National Institute for Public Health and the Environment (RIVM)	Adam Meijer et al
Netherlands/GE-RIVM-46171/2021	EPI_ISL_3138246	2021-07-18	Dutch COVID-19 response team	National Institute for Public Health and the Environment (RIVM)	Adam Meijer et al
Netherlands/GE-RIVM-46301/2021	EPI_ISL_3138376	2021-07-13	Dutch COVID-19 response team	National Institute for Public Health and the Environment (RIVM)	Adam Meijer et al
Netherlands/GE-RIVM-47285/2021	EPI_ISL_3258444	2021-07-22	Dutch COVID-19 response team	National Institute for Public Health and the Environment (RIVM)	Adam Meijer et al
Netherlands/GE-RIVM-47437/2021	EPI_ISL_3258539	2021-07-20	Dutch COVID-19 response team	National Institute for Public Health and the Environment (RIVM)	Adam Meijer et al
Netherlands/GE-RIVM-48055/2021	EPI_ISL_3259028	2021-07-17	Dutch COVID-19 response team	National Institute for Public Health and the Environment (RIVM)	Adam Meijer et al
Netherlands/GE-RIVM-48300/2021	EPI_ISL_3259235	2021-07-16	Dutch COVID-19 response team	National Institute for Public Health and the Environment (RIVM)	Adam Meijer et al
Netherlands/GE-RIVM-48541/2021	EPI_ISL_3389347	2021-07-16	Dutch COVID-19 response team	National Institute for Public Health and the Environment (RIVM)	Adam Meijer et al
Netherlands/GE-RIVM-48551/2021	EPI_ISL_3389356	2021-07-16	Dutch COVID-19 response team	National Institute for Public Health and the Environment (RIVM)	Adam Meijer et al
Netherlands/GE-RIVM-48567/2021	EPI_ISL_3389366	2021-07-15	Dutch COVID-19 response team	National Institute for Public Health and the Environment (RIVM)	Adam Meijer et al
Netherlands/GE-RIVM-48652/2021	EPI_ISL_3389435	2021-07-18	Dutch COVID-19 response team	National Institute for Public Health and the Environment (RIVM)	Adam Meijer et al
Netherlands/GE-RIVM-48967/2021	EPI_ISL_3389163	2021-07-19	Dutch COVID-19 response team	National Institute for Public Health and the Environment (RIVM)	Adam Meijer et al
Netherlands/GE-RIVM-48986/2021	EPI_ISL_3389697	2021-07-21	Dutch COVID-19 response team	National Institute for Public Health and the Environment (RIVM)	Adam Meijer et al
Netherlands/GE-RIVM-49025/2021	EPI_ISL_3389729	2021-07-27	Dutch COVID-19 response team	National Institute for Public Health and the Environment (RIVM)	Adam Meijer et al
Netherlands/GE-RIVM-49265/2021	EPI_ISL_3389253	2021-07-25	Dutch COVID-19 response team	National Institute for Public Health and the Environment (RIVM)	Adam Meijer et al
Netherlands/GE-RIVM-49286/2021	EPI_ISL_3389934	2021-07-24	Dutch COVID-19 response team	National Institute for Public Health and the Environment (RIVM)	Adam Meijer et al
Netherlands/GE-RIVM-49452/2021	EPI_ISL_3390068	2021-06-09	Dutch COVID-19 response team	National Institute for Public Health and the Environment (RIVM)	Adam Meijer et al
Netherlands/GE-RIVM-49527/2021	EPI_ISL_3390127	2021-07-28	Dutch COVID-19 response team	National Institute for Public Health and the Environment (RIVM)	Adam Meijer et al
Netherlands/GE-RIVM-50262/2021	EPI_ISL_3731665	2021-07-28	Dutch COVID-19 response team	National Institute for Public Health and the Environment (RIVM)	Adam Meijer et al
Netherlands/GE-RIVM-50606/2021	EPI_ISL_3731964	2021-08-04	Dutch COVID-19 response team	National Institute for Public Health and the Environment (RIVM)	Adam Meijer et al
Netherlands/GL-RIVM-51575/2021	EPI_ISL_3732767	2021-07-13	Dutch COVID-19 response team	National Institute for Public Health and the Environment (RIVM)	Adam Meijer et al
Netherlands/GL-RIVM-52009/2021	EPI_ISL_3733154	2021-08-06	Dutch COVID-19 response team	National Institute for Public Health and the Environment (RIVM)	Adam Meijer et al
Netherlands/GL-RIVM-52021/2021	EPI_ISL_3733165	2021-08-07	Dutch COVID-19 response team	National Institute for Public Health and the Environment (RIVM)	Adam Meijer et al
Netherlands/GL-RIVM-52030/2021	EPI_ISL_3733174	2021-08-06	Dutch COVID-19 response team	National Institute for Public Health and the Environment (RIVM)	Adam Meijer et al
Netherlands/GL-RIVM-52049/2021	EPI_ISL_3733190	2021-08-10	Dutch COVID-19 response team	National Institute for Public Health and the Environment (RIVM)	Adam Meijer et al
Netherlands/GL-RIVM-52058/2021	EPI_ISL_3733199	2021-08-08	Dutch COVID-19 response team	National Institute for Public Health and the Environment (RIVM)	Adam Meijer et al
Netherlands/GL-RIVM-52060/2021	EPI_ISL_3733200	2021-08-09	Dutch COVID-19 response team	National Institute for Public Health and the Environment (RIVM)	Adam Meijer et al
Netherlands/GL-RIVM-53174/2021	EPI_ISL_3731619	2021-08-06	Dutch COVID-19 response team	National Institute for Public Health and the Environment (RIVM)	Adam Meijer et al
Netherlands/GL-RIVM-53442/2021	EPI_ISL_3918252	2021-08-06	Dutch COVID-19 response team	National Institute for Public Health and the Environment (RIVM)	Adam Meijer et al
Netherlands/GL-RIVM-54094/2021	EPI_ISL_3918809	2021-08-12	Dutch COVID-19 response team	National Institute for Public Health and the Environment (RIVM)	Adam Meijer et al
Netherlands/GL-RIVM-54172/2021	EPI_ISL_3918871	2021-08-12	Dutch COVID-19 response team	National Institute for Public Health and the Environment (RIVM)	Adam Meijer et al
Netherlands/GL-RIVM-54204/2021	EPI_ISL_3918899	2021-08-17	Dutch COVID-19 response team	National Institute for Public Health and the Environment (RIVM)	Adam Meijer et al
Netherlands/GL-RIVM-54676/2021	EPI_ISL_3919283	2021-08-19	Dutch COVID-19 response team	National Institute for Public Health and the Environment (RIVM)	Adam Meijer et al
Netherlands/GL-RIVM-54804/2021	EPI_ISL_3919392	2021-08-17	Dutch COVID-19 response team	National Institute for Public Health and the Environment (RIVM)	Adam Meijer et al
Netherlands/GL-RIVM-54858/2021	EPI_ISL_3919442	2021-08-11	Dutch COVID-19 response team	National Institute for Public Health and the Environment (RIVM)	Adam Meijer et al
Netherlands/GL-RIVM-54868/2021	EPI_ISL_3919449	2021-08-03	Dutch COVID-19 response team	National Institute for Public Health and the Environment (RIVM)	Adam Meijer et al
Netherlands/GL-RIVM-54926/2021	EPI_ISL_3919501	2021-08-18	Dutch COVID-19 response team	National Institute for Public Health and the Environment (RIVM)	Adam Meijer et al
Netherlands/GL-RIVM-55009/2021	EPI_ISL_4077169	2021-08-16	Dutch COVID-19 response team	National Institute for Public Health and the Environment (RIVM)	Adam Meijer et al
Netherlands/GL-RIVM-55498/2021	EPI_ISL_4077071	2021-08-17	Dutch COVID-19 response team	National Institute for Public Health and the Environment (RIVM)	Adam Meijer et al
Netherlands/GL-RIVM-55969/2021	EPI_ISL_4076063	2021-08-24	Dutch COVID-19 response team	National Institute for Public Health and the Environment (RIVM)	Adam Meijer et al
Netherlands/GL-RIVM-55977/2021	EPI_ISL_4076245	2021-08-23	Dutch COVID-19 response team	National Institute for Public Health and the Environment (RIVM)	Adam Meijer et al
Netherlands/GL-RIVM-55992/2021	EPI_ISL_4075971	2021-08-25	Dutch COVID-19 response team	National Institute for Public Health and the Environment (RIVM)	Adam Meijer et al
Netherlands/GL-RIVM-56929/2021	EPI_ISL_4399899	2021-08-27	Dutch COVID-19 response team	National Institute for Public Health and the Environment (RIVM)	Adam Meijer et al
Netherlands/GL-RIVM-56997/2021	EPI_ISL_4399911	2021-08-27	Dutch COVID-19 response team	National Institute for Public Health and the Environment (RIVM)	Adam Meijer et al
Netherlands/GL-RIVM-57001/2021	EPI_ISL_4399913	2021-08-28	Dutch COVID-19 response team	National Institute for Public Health and the Environment (RIVM)	Adam Meijer et al
Netherlands/GL-RIVM-57005/2021	EPI_ISL_4399917	2021-08-29	Dutch COVID-19 response team	National Institute for Public Health and the Environment (RIVM)	Adam Meijer et al
Netherlands/GL-RIVM-57203/2021	EPI_ISL_4399971	2021-08-31	Dutch COVID-19 response team	National Institute for Public Health and the Environment (RIVM)	Adam Meijer et al
Netherlands/GL-RIVM-57205/2021	EPI_ISL_4399975	2021-09-01	Dutch COVID-19 response team	National Institute for Public Health and the Environment (RIVM)	Adam Meijer et al
Netherlands/GL-RIVM-57224/2021	EPI_ISL_4399992	2021-08-29	Dutch COVID-19 response team	National Institute for Public Health and the Environment (RIVM)	Adam Meijer et al
Netherlands/GL-RIVM-57769/2021	EPI_ISL_4400089	2021-08-30	Dutch COVID-19 response team	National Institute for Public Health and the Environment (RIVM)	Adam Meijer et al
Netherlands/GL-RIVM-57781/2021	EPI_ISL_4402034	2021-08-30	Dutch COVID-19 response team	National Institute for Public Health and the Environment (RIVM)	Adam Meijer et al
Netherlands/GL-RIVM-58259/2021	EPI_ISL_4545032	2021-09-05	Dutch COVID-19 response team	National Institute for Public Health and the Environment (RIVM)	Adam Meijer et al
Netherlands/GL-RIVM-58450/2021	EPI_ISL_4544881	2021-08-22	Dutch COVID-19 response team	National Institute for Public Health and the Environment (RIVM)	Adam Meijer et al
Netherlands/GL-RIVM-58775/2021	EPI_ISL_4544981	2021-09-02	Dutch COVID-19 response team	National Institute for Public Health and the Environment (RIVM)	Adam Meijer et al
Netherlands/GL-RIVM-58778/2021	EPI_ISL_4545012	2021-09-04	Dutch COVID-19 response team	National Institute for Public Health and the Environment (RIVM)	Adam Meijer et al
Netherlands/GL-RIVM-58887/2021	EPI_ISL_4544926	2021-08-26	Dutch COVID-19 response team	National Institute for Public Health and the Environment (RIVM)	Adam Meijer et al
Netherlands/GL-RIVM-58888/2021	EPI_ISL_4544899	2021-08-23	Dutch COVID-19 response team	National Institute for Public Health and the Environment (RIVM)	Adam Meijer et al
Netherlands/GL-RIVM-59588/2021	EPI_ISL_4544930	2021-08-26	Dutch COVID-19 response team	National Institute for Public Health and the Environment (RIVM)	Adam Meijer et al
Netherlands/GL-RIVM-60069/2021	EPI_ISL_4837311	2021-09-10	Dutch COVID-19 response team	National Institute for Public Health and the Environment (RIVM)	Adam Meijer et al
Netherlands/GL-RIVM-60165/2021	EPI_ISL_4837838	2021-09-06	Dutch COVID-19 response team	National Institute for Public Health and the Environment (RIVM)	Adam Meijer et al
Netherlands/GL-RIVM-60641/2021	EPI_ISL_4840465	2021-09-15	Dutch COVID-19 response team	National Institute for Public Health and the Environment (RIVM)	Adam Meijer et al
Netherlands/GL-RIVM-60659/2021	EPI_ISL_4840548	2021-09-12	Dutch COVID-19 response team	National Institute for Public Health and the Environment (RIVM)	Adam Meijer et al
Netherlands/GL-RIVM-60670/2021	EPI_ISL_4840591	2021-09-13	Dutch COVID-19 response team	National Institute for Public Health and the Environment (RIVM)	Adam Meijer et al
Netherlands/GL-RIVM-60739/2021	EPI_ISL_4840978	2021-09-13	Dutch COVID-19 response team	National Institute for Public Health and the Environment (RIVM)	Adam Meijer et al
Netherlands/GL-RIVM-61555/2021	EPI_ISL_4845458	2021-09-16	Dutch COVID-19 response team	National Institute for Public Health and the Environment (RIVM)	Adam Meijer et al
Netherlands/GL-RIVM-61929/2021	EPI_ISL_4995997	2021-09-18	Dutch COVID-19 response team	National Institute for Public Health and the Environment (RIVM)	Adam Meijer et al
Netherlands/GL-RIVM-61979/2021	EPI_ISL_4996205	2021-09-19	Dutch COVID-19 response team	National Institute for Public Health and the Environment (RIVM)	Adam Meijer et al
Netherlands/GL-RIVM-61983/2021	EPI_ISL_4996209	2021-09-17	Dutch COVID-19 response team	National Institute for Public Health and the Environment (RIVM)	Adam Meijer et al
Netherlands/GL-RIVM-62008/2021	EPI_ISL_4996292	2021-09-21	Dutch COVID-19 response team	National Institute for Public Health and the Environment (RIVM)	Adam Meijer et al
Netherlands/GL-RIVM-62028/2021	EPI_ISL_4996342	2021-09-20	Dutch COVID-19 response team	National Institute for Public Health and the Environment (RIVM)	Adam Meijer et al
Netherlands/GL-RIVM-62032/2021	EPI_ISL_4996357	2021-09-22	Dutch COVID-19 response team	National Institute for Public Health and the Environment (RIVM)	Adam Meijer et al
Netherlands/GL-RIVM-62053/2021	EPI_ISL_4996412	2021-09-22	Dutch COVID-19 response team	National Institute for Public Health and the Environment (RIVM)	Adam Meijer et al
Netherlands/GL-RIVM-62093/2021	EPI_ISL_4996526	2021-09-20	Dutch COVID-19 response team	National Institute for Public Health and the Environment (RIVM)	Adam Meijer et al
Netherlands/GL-RIVM-62804/2021	EPI_ISL_4996901	2021-09-25	Dutch COVID-19 response team	National Institute for Public Health and the Environment (RIVM)	Adam Meijer et al
Netherlands/GL-RIVM-63088/2021	EPI_ISL_5206517	2021-09-23	Dutch COVID-19 response team	National Institute for Public Health and the Environment (RIVM)	Adam Meijer et al
Netherlands/GL-RIVM-63164/2021	EPI_ISL_5206312	2021-09-28	Dutch COVID-19 response team	National Institute for Public Health and the Environment (RIVM)	Adam Meijer et al
Netherlands/GL-RIVM-63172/2021	EPI_ISL_5206405	2021-09-26	Dutch COVID-19 response team	National Institute for Public Health and the Environment (RIVM)	Adam Meijer et al
Netherlands/GL-RIVM-63200/2021	EPI_ISL_5206260	2021-09-29	Dutch COVID-19 response team	National Institute for Public Health and the Environment (RIVM)	Adam Meijer et al
Netherlands/GL-RIVM-63203/2021	EPI_ISL_5210064	2021-09-23	Dutch COVID-19 response team	National Institute for Public Health and the Environment (RIVM)	Adam Meijer et al
Netherlands/GL-RIVM-63285/2021	EPI_ISL_5209697	2021-09-17	Dutch COVID-19 response team	National Institute for Public Health and the Environment (RIVM)	Adam Meijer et al
Netherlands/GL-RIVM-63761/2021	EPI_ISL_5209323	2021-10-01	Dutch COVID-19 response team	National Institute for Public Health and the Environment (RIVM)	Adam Meijer et al
Netherlands/GL-RIVM-63804/2021	EPI_ISL_5206117	2021-10-03	Dutch COVID-19 response team	National Institute for Public Health and the Environment (RIVM)	Adam Meijer et al
Netherlands/GL-RIVM-63882/2021	EPI_ISL_5206196	2021-10-01	Dutch COVID-19 response team	National Institute for Public Health and the Environment (RIVM)	Adam Meijer et al
Netherlands/GR-RIVM-41427/2021	EPI_ISL_2788338	2021-06-20	Dutch COVID-19 response team	National Institute for Public Health and the Environment (RIVM)	Adam Meijer et al
Netherlands/GR-RIVM-47566/2021	EPI_ISL_3258636	2021-07-14	Dutch COVID-19 response team	National Institute for Public Health and the Environment (RIVM)	Adam Meijer et al
Netherlands/GR-RIVM-47684/2021	EPI_ISL_3258730	2021-07-20	Dutch COVID-19 response team	National Institute for Public Health and the Environment (RIVM)	Adam Meijer et al
Netherlands/GR-RIVM-47761/2021	EPI_ISL_3258793	2021-07-20	Dutch COVID-19 response team	National Institute for Public Health and the Environment (RIVM)	Adam Meijer et al
Netherlands/GR-RIVM-47774/2021	EPI_ISL_3257693	2021-07-14	Dutch COVID-19 response team	National Institute for Public Health and the Environment (RIVM)	Adam Meijer et al
Netherlands/GR-RIVM-47914/2021	EPI_ISL_3258908	2021-07-19	Dutch COVID-19 response team	National Institute for Public Health and the Environment (RIVM)	Adam Meijer et al
Netherlands/GR-RIVM-49009/2021	EPI_ISL_3389718	2021-07-22	Dutch COVID-19 response team	National Institute for Public Health and the Environment (RIVM)	Adam Meijer et al
Netherlands/GR-RIVM-49020/2021	EPI_ISL_3389726	2021-07-22	Dutch COVID-19 response team	National Institute for Public Health and the Environment (RIVM)	Adam Meijer et al
Netherlands/GR-RIVM-49690/2021	EPI_ISL_3390266	2021-07-26	Dutch COVID-19 response team	National Institute for Public Health and the Environment (RIVM)	Adam Meijer et al
Netherlands/GR-RIVM-50315/2021	EPI_ISL_3731706	2021-07-28	Dutch COVID-19 response team	National Institute for Public Health and the Environment (RIVM)	Adam Meijer et al
Netherlands/GR-RIVM-52302/2021	EPI_ISL_3733410	2021-08-09	Dutch COVID-19 response team	National Institute for Public Health and the Environment (RIVM)	Adam Meijer et al
Netherlands/GR-RIVM-57397/2021	EPI_ISL_4400140	2021-08-23	Dutch COVID-19 response team	National Institute for Public Health and the Environment (RIVM)	Adam Meijer et al
Netherlands/GR-RIVM-63371/2021	EPI_ISL_5206647	2021-09-27	Dutch COVID-19 response team	National Institute for Public Health and the Environment (RIVM)	Adam Meijer et al
Netherlands/GR-UMCG-MMB_2377/2021	EPI_ISL_3062608	2021-07-13	UMC Groningen, Clinical Virology, Department of Medical Microbiology and Infection Prevention	UMC Groningen, Clinical Virology, Department of Medical Microbiology and Infection Prevention	Hubert Niesters et al
Netherlands/GR-UMCG-MMB_2404/2021	EPI_ISL_3062635	2021-07-14	UMC Groningen, Clinical Virology, Department of Medical Microbiology and Infection Prevention	UMC Groningen, Clinical Virology, Department of Medical Microbiology and Infection Prevention	Hubert Niesters et al
Netherlands/GR-UMCG-MMB_2420/2021	EPI_ISL_3062651	2021-07-14	UMC Groningen, Clinical Virology, Department of Medical Microbiology and Infection Prevention	UMC Groningen, Clinical Virology, Department of Medical Microbiology and Infection Prevention	Hubert Niesters et al
Netherlands/GR-UMCG-MMB_2526/2021	EPI_ISL_3262149	2021-07-29	UMC Groningen, Clinical Virology, Department of Medical Microbiology and Infection Prevention	UMC Groningen, Clinical Virology, Department of Medical Microbiology and Infection Prevention	Hubert Niesters et al
Netherlands/GR-UMCG-MMB_2537/2021	EPI_ISL_3262160	2021-07-30	UMC Groningen, Clinical Virology, Department of Medical Microbiology and Infection Prevention	UMC Groningen, Clinical Virology, Department of Medical Microbiology and Infection Prevention	Hubert Niesters et al
Netherlands/GR-UMCG-MMB_2555/2021	EPI_ISL_3262178	2021-07-30	UMC Groningen, Clinical Virology, Department of Medical Microbiology and Infection Prevention	UMC Groningen, Clinical Virology, Department of Medical Microbiology and Infection Prevention	Hubert Niesters et al
Netherlands/GR-UMCG-MMB_2585/2021	EPI_ISL_3262207	2021-07-20	UMC Groningen, Clinical Virology, Department of Medical Microbiology and Infection Prevention	UMC Groningen, Clinical Virology, Department of Medical Microbiology and Infection Prevention	Hubert Niesters et al
Netherlands/GR-UMCG-MMB_2696/2021	EPI_ISL_3945061	2021-08-23	UMC Groningen, Clinical Virology, Department of Medical Microbiology and Infection Prevention	UMC Groningen, Clinical Virology, Department of Medical Microbiology and Infection Prevention	Hubert Niesters et al
Netherlands/GR-UMCG-MMB_2742/2021	EPI_ISL_3945094	2021-08-23	UMC Groningen, Clinical Virology, Department of Medical Microbiology and Infection Prevention	UMC Groningen, Clinical Virology, Department of Medical Microbiology and Infection Prevention	Hubert Niesters et al
Netherlands/GR-UMCG-MMB_2754/2021	EPI_ISL_3980436	2021-08-28	UMC Groningen, Clinical Virology, Department of Medical Microbiology and Infection Prevention	UMC Groningen, Clinical Virology, Department of Medical Microbiology and Infection Prevention	Hubert Niesters et al
Netherlands/GR-UMCG-MMB_2863/2021	EPI_ISL_4345192	2021-09-11	UMC Groningen, Clinical Virology, Department of Medical Microbiology and Infection Prevention	UMC Groningen, Clinical Virology, Department of Medical Microbiology and Infection Prevention	Hubert Niesters et al
Netherlands/GR-UMCG-MMB_2917/2021	EPI_ISL_4345236	2021-09-07	UMC Groningen, Clinical Virology, Department of Medical Microbiology and Infection Prevention	UMC Groningen, Clinical Virology, Department of Medical Microbiology and Infection Prevention	Hubert Niesters et al
Netherlands/GR-UMCG-MMB_2963/2021	EPI_ISL_4807247	2021-09-17	UMC Groningen, Clinical Virology, Department of Medical Microbiology and Infection Prevention	UMC Groningen, Clinical Virology, Department of Medical Microbiology and Infection Prevention	Hubert Niesters et al
Netherlands/GR-UMCG-MMB_2981/2021	EPI_ISL_4807505	2021-09-22	UMC Groningen, Clinical Virology, Department of Medical Microbiology and Infection Prevention	UMC Groningen, Clinical Virology, Department of Medical Microbiology and Infection Prevention	Hubert Niesters et al
Netherlands/GR-UMCG-MMB_3053/2021	EPI_ISL_5305076	2021-10-04	UMC Groningen, Clinical Virology, Department of Medical Microbiology and Infection Prevention	UMC Groningen, Clinical Virology, Department of Medical Microbiology and Infection Prevention	Hubert Niesters et al
Netherlands/GR-UMCG-MMB_3060/2021	EPI_ISL_5305081	2021-10-08	UMC Groningen, Clinical Virology, Department of Medical Microbiology and Infection Prevention	UMC Groningen, Clinical Virology, Department of Medical Microbiology and Infection Prevention	Hubert Niesters et al
Netherlands/LB-RIVM-52193/2021	EPI_ISL_3733315	2021-08-06	Dutch COVID-19 response team	National Institute for Public Health and the Environment (RIVM)	Adam Meijer et al
Netherlands/LB-RIVM-52250/2021	EPI_ISL_3733366	2021-08-06	Dutch COVID-19 response team	National Institute for Public Health and the Environment (RIVM)	Adam Meijer et al
Netherlands/LB-RIVM-53283/2021	EPI_ISL_3918015	2021-08-15	Dutch COVID-19 response team	National Institute for Public Health and the Environment (RIVM)	Adam Meijer et al
Netherlands/LB-RIVM-53648/2021	EPI_ISL_3918425	2021-07-29	Dutch COVID-19 response team	National Institute for Public Health and the Environment (RIVM)	Adam Meijer et al
Netherlands/LB-RIVM-53800/2021	EPI_ISL_3918538	2021-07-27	Dutch COVID-19 response team	National Institute for Public Health and the Environment (RIVM)	Adam Meijer et al
Netherlands/LB-RIVM-54564/2021	EPI_ISL_3919192	2021-08-19	Dutch COVID-19 response team	National Institute for Public Health and the Environment (RIVM)	Adam Meijer et al
Netherlands/LB-RIVM-54617/2021	EPI_ISL_3919240	2021-08-18	Dutch COVID-19 response team	National Institute for Public Health and the Environment (RIVM)	Adam Meijer et al
Netherlands/LB-RIVM-54620/2021	EPI_ISL_3919243	2021-08-19	Dutch COVID-19 response team	National Institute for Public Health and the Environment (RIVM)	Adam Meijer et al
Netherlands/LB-RIVM-54667/2021	EPI_ISL_3919278	2021-08-19	Dutch COVID-19 response team	National Institute for Public Health and the Environment (RIVM)	Adam Meijer et al
Netherlands/LB-RIVM-54745/2021	EPI_ISL_3919343	2021-08-21	Dutch COVID-19 response team	National Institute for Public Health and the Environment (RIVM)	Adam Meijer et al
Netherlands/LB-RIVM-54755/2021	EPI_ISL_3919352	2021-08-21	Dutch COVID-19 response team	National Institute for Public Health and the Environment (RIVM)	Adam Meijer et al
Netherlands/LB-RIVM-56287/2021	EPI_ISL_4075788	2021-08-28	Dutch COVID-19 response team	National Institute for Public Health and the Environment (RIVM)	Adam Meijer et al
Netherlands/LB-RIVM-56944/2021	EPI_ISL_4400231	2021-08-28	Dutch COVID-19 response team	National Institute for Public Health and the Environment (RIVM)	Adam Meijer et al
Netherlands/LB-RIVM-57000/2021	EPI_ISL_4400242	2021-08-28	Dutch COVID-19 response team	National Institute for Public Health and the Environment (RIVM)	Adam Meijer et al
Netherlands/LB-RIVM-58196/2021	EPI_ISL_4544807	2021-09-03	Dutch COVID-19 response team	National Institute for Public Health and the Environment (RIVM)	Adam Meijer et al
Netherlands/LB-RIVM-58207/2021	EPI_ISL_4544812	2021-09-03	Dutch COVID-19 response team	National Institute for Public Health and the Environment (RIVM)	Adam Meijer et al
Netherlands/LB-RIVM-58257/2021	EPI_ISL_4544818	2021-09-04	Dutch COVID-19 response team	National Institute for Public Health and the Environment (RIVM)	Adam Meijer et al
Netherlands/LB-RIVM-60046/2021	EPI_ISL_4837192	2021-09-11	Dutch COVID-19 response team	National Institute for Public Health and the Environment (RIVM)	Adam Meijer et al
Netherlands/LB-RIVM-61140/2021	EPI_ISL_4843247	2021-09-13	Dutch COVID-19 response team	National Institute for Public Health and the Environment (RIVM)	Adam Meijer et al
Netherlands/LB-RIVM-61498/2021	EPI_ISL_4845177	2021-09-15	Dutch COVID-19 response team	National Institute for Public Health and the Environment (RIVM)	Adam Meijer et al
Netherlands/LB-RIVM-61534/2021	EPI_ISL_4845360	2021-09-16	Dutch COVID-19 response team	National Institute for Public Health and the Environment (RIVM)	Adam Meijer et al
Netherlands/LB-RIVM-62275/2021	EPI_ISL_4995455	2021-09-13	Dutch COVID-19 response team	National Institute for Public Health and the Environment (RIVM)	Adam Meijer et al
Netherlands/LB-RIVM-62835/2021	EPI_ISL_4991770	2021-09-25	Dutch COVID-19 response team	National Institute for Public Health and the Environment (RIVM)	Adam Meijer et al
Netherlands/LB-RIVM-63600/2021	EPI_ISL_5206874	2021-09-28	Dutch COVID-19 response team	National Institute for Public Health and the Environment (RIVM)	Adam Meijer et al
Netherlands/LB-RIVM-63727/2021	EPI_ISL_5206792	2021-09-30	Dutch COVID-19 response team	National Institute for Public Health and the Environment (RIVM)	Adam Meijer et al
Netherlands/LI-MUMC-3148/2021	EPI_ISL_3474815	2021-07-08	Dutch COVID-19 response team	Medical Microbiology, Maastricht University Medical Centre	Jozef Dingemans* et al
Netherlands/LI-RIVM-40094/2021	EPI_ISL_2672820	2021-06-11	Dutch COVID-19 response team	National Institute for Public Health and the Environment (RIVM)	Adam Meijer et al
Netherlands/LI-RIVM-46375/2021	EPI_ISL_3138450	2021-07-14	Dutch COVID-19 response team	National Institute for Public Health and the Environment (RIVM)	Adam Meijer et al
Netherlands/LI-RIVM-48373/2021	EPI_ISL_3259292	2021-07-12	Dutch COVID-19 response team	National Institute for Public Health and the Environment (RIVM)	Adam Meijer et al
Netherlands/LI-RIVM-48443/2021	EPI_ISL_3259346	2021-07-13	Dutch COVID-19 response team	National Institute for Public Health and the Environment (RIVM)	Adam Meijer et al
Netherlands/LI-RIVM-48501/2021	EPI_ISL_3389323	2021-07-14	Dutch COVID-19 response team	National Institute for Public Health and the Environment (RIVM)	Adam Meijer et al
Netherlands/LI-RIVM-48638/2021	EPI_ISL_3389422	2021-07-18	Dutch COVID-19 response team	National Institute for Public Health and the Environment (RIVM)	Adam Meijer et al
Netherlands/LI-RIVM-48754/2021	EPI_ISL_3389512	2021-07-21	Dutch COVID-19 response team	National Institute for Public Health and the Environment (RIVM)	Adam Meijer et al
Netherlands/LI-RIVM-48882/2021	EPI_ISL_3389614	2021-07-25	Dutch COVID-19 response team	National Institute for Public Health and the Environment (RIVM)	Adam Meijer et al
Netherlands/LI-RIVM-48894/2021	EPI_ISL_3389622	2021-07-25	Dutch COVID-19 response team	National Institute for Public Health and the Environment (RIVM)	Adam Meijer et al
Netherlands/LI-RIVM-49338/2021	EPI_ISL_3389979	2021-07-16	Dutch COVID-19 response team	National Institute for Public Health and the Environment (RIVM)	Adam Meijer et al
Netherlands/LI-RIVM-49349/2021	EPI_ISL_3389179	2021-07-17	Dutch COVID-19 response team	National Institute for Public Health and the Environment (RIVM)	Adam Meijer et al
Netherlands/LI-RIVM-49510/2021	EPI_ISL_3390113	2021-07-26	Dutch COVID-19 response team	National Institute for Public Health and the Environment (RIVM)	Adam Meijer et al
Netherlands/LI-RIVM-50342/2021	EPI_ISL_3731730	2021-07-24	Dutch COVID-19 response team	National Institute for Public Health and the Environment (RIVM)	Adam Meijer et al
Netherlands/LI-RIVM-50650/2021	EPI_ISL_3732004	2021-08-04	Dutch COVID-19 response team	National Institute for Public Health and the Environment (RIVM)	Adam Meijer et al
Netherlands/LI-SQD-00241/2021	EPI_ISL_3654266	2021-06-28	Sanquin B.V.	Sanquin B.V.	Karin van Leeuwen et al
Netherlands/LI-SQD-00391/2021	EPI_ISL_3650795	2021-07-20	Sanquin B.V.	Sanquin B.V.	Karin van Leeuwen et al
Netherlands/LI-SQD-00475/2021	EPI_ISL_3650752	2021-08-07	Sanquin B.V.	Sanquin B.V.	Karin van Leeuwen et al
Netherlands/LI-SQD-00483/2021	EPI_ISL_3650759	2021-07-31	Sanquin B.V.	Sanquin B.V.	Karin van Leeuwen et al
Netherlands/LI-SQD-00487/2021	EPI_ISL_3650762	2021-08-08	Sanquin B.V.	Sanquin B.V.	Karin van Leeuwen et al
Netherlands/LI-SQD-00561/2021	EPI_ISL_4029523	2021-08-23	Sanquin B.V.	Sanquin B.V.	Karin van Leeuwen et al
Netherlands/LI-SQD-00571/2021	EPI_ISL_4029529	2021-08-21	Sanquin B.V.	Sanquin B.V.	Karin van Leeuwen et al
Netherlands/LI-SQD-00572/2021	EPI_ISL_4029530	2021-08-22	Sanquin B.V.	Sanquin B.V.	Karin van Leeuwen et al
Netherlands/LI-SQD-00591/2021	EPI_ISL_4029548	2021-08-19	Sanquin B.V.	Sanquin B.V.	Karin van Leeuwen et al
Netherlands/NB-MVD-CWGS2101345/2021	EPI_ISL_2957453	2021-07-09	Microvida	Microvida	Suzan D. Pas et al
Netherlands/NB-MVD-CWGS2101523/2021	EPI_ISL_3136525	2021-07-16	Microvida	Microvida	Suzan D. Pas et al
Netherlands/NB-MVD-CWGS2101536/2021	EPI_ISL_3136536	2021-07-18	Microvida	Microvida	Suzan D. Pas et al
Netherlands/NB-MVD-CWGS2101595/2021	EPI_ISL_3188879	2021-07-19	Microvida	Microvida	Suzan D. Pas et al
Netherlands/NB-MVD-CWGS2101608/2021	EPI_ISL_3188892	2021-07-21	Microvida	Microvida	Suzan D. Pas et al
Netherlands/NB-MVD-CWGS2101684/2021	EPI_ISL_3426565	2021-07-25	Microvida	Microvida	Suzan D. Pas et al
Netherlands/NB-MVD-CWGS2101822/2021	EPI_ISL_3426658	2021-08-06	Microvida	Microvida	Suzan D. Pas et al
Netherlands/NB-MVD-CWGS2101827/2021	EPI_ISL_3426662	2021-08-07	Microvida	Microvida	Suzan D. Pas et al
Netherlands/NB-MVD-CWGS2101964/2021	EPI_ISL_4416525	2021-08-13	Microvida	Microvida	Suzan D. Pas et al
Netherlands/NB-MVD-CWGS2102088/2021	EPI_ISL_4416620	2021-08-12	Microvida	Microvida	Suzan D. Pas et al
Netherlands/NB-MVD-CWGS2102119/2021	EPI_ISL_4416639	2021-08-21	Microvida	Microvida	Suzan D. Pas et al
Netherlands/NB-MVD-CWGS2102351/2021	EPI_ISL_4416820	2021-09-06	Microvida	Microvida	Suzan D. Pas et al
Netherlands/NB-MVD-CWGS2102466/2021	EPI_ISL_4812926	2021-09-14	Microvida	Microvida	Suzan D. Pas et al
Netherlands/NB-MVD-CWGS2102548/2021	EPI_ISL_4813213	2021-09-24	Microvida	Microvida	Suzan D. Pas et al
Netherlands/NB-PAMM-I11_0219/2021	EPI_ISL_4492284	2021-09-11	PAMM	Laboratory of Medical Microbiology and Pathology, PAMM	Jeroen van de Bovenkamp et al
Netherlands/NB-RIVM-41865/2021	EPI_ISL_2863205	2021-06-19	Dutch COVID-19 response team	National Institute for Public Health and the Environment (RIVM)	Adam Meijer et al
Netherlands/NB-RIVM-42669/2021	EPI_ISL_2981298	2021-06-30	Dutch COVID-19 response team	National Institute for Public Health and the Environment (RIVM)	Adam Meijer et al
Netherlands/NB-RIVM-44245/2021	EPI_ISL_3057868	2021-07-06	Dutch COVID-19 response team	National Institute for Public Health and the Environment (RIVM)	Adam Meijer et al
Netherlands/NB-RIVM-44251/2021	EPI_ISL_3057874	2021-07-05	Dutch COVID-19 response team	National Institute for Public Health and the Environment (RIVM)	Adam Meijer et al
Netherlands/NB-RIVM-44278/2021	EPI_ISL_3057901	2021-07-09	Dutch COVID-19 response team	National Institute for Public Health and the Environment (RIVM)	Adam Meijer et al
Netherlands/NB-RIVM-45200/2021	EPI_ISL_3137272	2021-07-02	Dutch COVID-19 response team	National Institute for Public Health and the Environment (RIVM)	Adam Meijer et al
Netherlands/NB-RIVM-45836/2021	EPI_ISL_3137909	2021-07-12	Dutch COVID-19 response team	National Institute for Public Health and the Environment (RIVM)	Adam Meijer et al
Netherlands/NB-RIVM-47144/2021	EPI_ISL_3258335	2021-07-24	Dutch COVID-19 response team	National Institute for Public Health and the Environment (RIVM)	Adam Meijer et al
Netherlands/NB-RIVM-48052/2021	EPI_ISL_3257589	2021-07-20	Dutch COVID-19 response team	National Institute for Public Health and the Environment (RIVM)	Adam Meijer et al
Netherlands/NB-RIVM-48125/2021	EPI_ISL_3259082	2021-07-14	Dutch COVID-19 response team	National Institute for Public Health and the Environment (RIVM)	Adam Meijer et al
Netherlands/NB-RIVM-48203/2021	EPI_ISL_3259153	2021-07-17	Dutch COVID-19 response team	National Institute for Public Health and the Environment (RIVM)	Adam Meijer et al
Netherlands/NB-RIVM-48420/2021	EPI_ISL_3259329	2021-07-12	Dutch COVID-19 response team	National Institute for Public Health and the Environment (RIVM)	Adam Meijer et al
Netherlands/NB-RIVM-48432/2021	EPI_ISL_3259336	2021-07-12	Dutch COVID-19 response team	National Institute for Public Health and the Environment (RIVM)	Adam Meijer et al
Netherlands/NB-RIVM-48558/2021	EPI_ISL_3389135	2021-07-15	Dutch COVID-19 response team	National Institute for Public Health and the Environment (RIVM)	Adam Meijer et al
Netherlands/NB-RIVM-48665/2021	EPI_ISL_3389273	2021-07-18	Dutch COVID-19 response team	National Institute for Public Health and the Environment (RIVM)	Adam Meijer et al
Netherlands/NB-RIVM-48743/2021	EPI_ISL_3389150	2021-07-20	Dutch COVID-19 response team	National Institute for Public Health and the Environment (RIVM)	Adam Meijer et al
Netherlands/NB-RIVM-48790/2021	EPI_ISL_3389543	2021-07-21	Dutch COVID-19 response team	National Institute for Public Health and the Environment (RIVM)	Adam Meijer et al
Netherlands/NB-RIVM-48799/2021	EPI_ISL_3389549	2021-07-21	Dutch COVID-19 response team	National Institute for Public Health and the Environment (RIVM)	Adam Meijer et al
Netherlands/NB-RIVM-50181/2021	EPI_ISL_3389280	2021-07-26	Dutch COVID-19 response team	National Institute for Public Health and the Environment (RIVM)	Adam Meijer et al
Netherlands/NB-RIVM-50220/2021	EPI_ISL_3390709	2021-07-25	Dutch COVID-19 response team	National Institute for Public Health and the Environment (RIVM)	Adam Meijer et al
Netherlands/NB-RIVM-50648/2021	EPI_ISL_3732002	2021-07-15	Dutch COVID-19 response team	National Institute for Public Health and the Environment (RIVM)	Adam Meijer et al
Netherlands/NB-RIVM-50750/2021	EPI_ISL_3732090	2021-08-08	Dutch COVID-19 response team	National Institute for Public Health and the Environment (RIVM)	Adam Meijer et al
Netherlands/NB-RIVM-51026/2021	EPI_ISL_3732319	2021-08-04	Dutch COVID-19 response team	National Institute for Public Health and the Environment (RIVM)	Adam Meijer et al
Netherlands/NB-RIVM-51049/2021	EPI_ISL_3732339	2021-08-04	Dutch COVID-19 response team	National Institute for Public Health and the Environment (RIVM)	Adam Meijer et al
Netherlands/NB-RIVM-51071/2021	EPI_ISL_3732359	2021-08-03	Dutch COVID-19 response team	National Institute for Public Health and the Environment (RIVM)	Adam Meijer et al
Netherlands/NB-RIVM-52098/2021	EPI_ISL_3733234	2021-08-10	Dutch COVID-19 response team	National Institute for Public Health and the Environment (RIVM)	Adam Meijer et al
Netherlands/NB-RIVM-52135/2021	EPI_ISL_3733263	2021-08-14	Dutch COVID-19 response team	National Institute for Public Health and the Environment (RIVM)	Adam Meijer et al
Netherlands/NB-RIVM-52167/2021	EPI_ISL_3733292	2021-08-10	Dutch COVID-19 response team	National Institute for Public Health and the Environment (RIVM)	Adam Meijer et al
Netherlands/NB-RIVM-52225/2021	EPI_ISL_3733344	2021-08-14	Dutch COVID-19 response team	National Institute for Public Health and the Environment (RIVM)	Adam Meijer et al
Netherlands/NB-RIVM-52582/2021	EPI_ISL_3733638	2021-08-13	Dutch COVID-19 response team	National Institute for Public Health and the Environment (RIVM)	Adam Meijer et al
Netherlands/NB-RIVM-52626/2021	EPI_ISL_3733679	2021-08-08	Dutch COVID-19 response team	National Institute for Public Health and the Environment (RIVM)	Adam Meijer et al
Netherlands/NB-RIVM-53167/2021	EPI_ISL_3737167	2021-08-16	Dutch COVID-19 response team	National Institute for Public Health and the Environment (RIVM)	Adam Meijer et al
Netherlands/NB-RIVM-53218/2021	EPI_ISL_3917843	2021-08-14	Dutch COVID-19 response team	National Institute for Public Health and the Environment (RIVM)	Adam Meijer et al
Netherlands/NB-RIVM-53281/2021	EPI_ISL_3918010	2021-08-15	Dutch COVID-19 response team	National Institute for Public Health and the Environment (RIVM)	Adam Meijer et al
Netherlands/NB-RIVM-53377/2021	EPI_ISL_3918196	2021-08-10	Dutch COVID-19 response team	National Institute for Public Health and the Environment (RIVM)	Adam Meijer et al
Netherlands/NB-RIVM-53688/2021	EPI_ISL_3917438	2021-07-28	Dutch COVID-19 response team	National Institute for Public Health and the Environment (RIVM)	Adam Meijer et al
Netherlands/NB-RIVM-53692/2021	EPI_ISL_3917593	2021-07-29	Dutch COVID-19 response team	National Institute for Public Health and the Environment (RIVM)	Adam Meijer et al
Netherlands/NB-RIVM-53724/2021	EPI_ISL_3918481	2021-07-28	Dutch COVID-19 response team	National Institute for Public Health and the Environment (RIVM)	Adam Meijer et al
Netherlands/NB-RIVM-53730/2021	EPI_ISL_3918487	2021-07-27	Dutch COVID-19 response team	National Institute for Public Health and the Environment (RIVM)	Adam Meijer et al
Netherlands/NB-RIVM-54295/2021	EPI_ISL_3918976	2021-08-18	Dutch COVID-19 response team	National Institute for Public Health and the Environment (RIVM)	Adam Meijer et al
Netherlands/NB-RIVM-54309/2021	EPI_ISL_3918987	2021-08-20	Dutch COVID-19 response team	National Institute for Public Health and the Environment (RIVM)	Adam Meijer et al
Netherlands/NB-RIVM-54526/2021	EPI_ISL_3919161	2021-08-21	Dutch COVID-19 response team	National Institute for Public Health and the Environment (RIVM)	Adam Meijer et al
Netherlands/NB-RIVM-54684/2021	EPI_ISL_3919290	2021-08-20	Dutch COVID-19 response team	National Institute for Public Health and the Environment (RIVM)	Adam Meijer et al
Netherlands/NB-RIVM-54832/2021	EPI_ISL_3919416	2021-08-18	Dutch COVID-19 response team	National Institute for Public Health and the Environment (RIVM)	Adam Meijer et al
Netherlands/NB-RIVM-55870/2021	EPI_ISL_4076829	2021-08-20	Dutch COVID-19 response team	National Institute for Public Health and the Environment (RIVM)	Adam Meijer et al
Netherlands/NB-RIVM-56320/2021	EPI_ISL_4076120	2021-08-24	Dutch COVID-19 response team	National Institute for Public Health and the Environment (RIVM)	Adam Meijer et al
Netherlands/NB-RIVM-56762/2021	EPI_ISL_4402040	2021-08-23	Dutch COVID-19 response team	National Institute for Public Health and the Environment (RIVM)	Adam Meijer et al
Netherlands/NB-RIVM-56981/2021	EPI_ISL_4400361	2021-08-29	Dutch COVID-19 response team	National Institute for Public Health and the Environment (RIVM)	Adam Meijer et al
Netherlands/NB-RIVM-57991/2021	EPI_ISL_4400470	2021-09-03	Dutch COVID-19 response team	National Institute for Public Health and the Environment (RIVM)	Adam Meijer et al
Netherlands/NB-RIVM-58015/2021	EPI_ISL_4400487	2021-09-01	Dutch COVID-19 response team	National Institute for Public Health and the Environment (RIVM)	Adam Meijer et al
Netherlands/NB-RIVM-58170/2021	EPI_ISL_4544738	2021-09-02	Dutch COVID-19 response team	National Institute for Public Health and the Environment (RIVM)	Adam Meijer et al
Netherlands/NB-RIVM-58960/2021	EPI_ISL_4544774	2021-09-07	Dutch COVID-19 response team	National Institute for Public Health and the Environment (RIVM)	Adam Meijer et al
Netherlands/NB-RIVM-59036/2021	EPI_ISL_4544709	2021-08-26	Dutch COVID-19 response team	National Institute for Public Health and the Environment (RIVM)	Adam Meijer et al
Netherlands/NB-RIVM-59083/2021	EPI_ISL_4544688	2021-08-23	Dutch COVID-19 response team	National Institute for Public Health and the Environment (RIVM)	Adam Meijer et al
Netherlands/NB-RIVM-60054/2021	EPI_ISL_4837238	2021-09-13	Dutch COVID-19 response team	National Institute for Public Health and the Environment (RIVM)	Adam Meijer et al
Netherlands/NB-RIVM-60156/2021	EPI_ISL_4837790	2021-09-09	Dutch COVID-19 response team	National Institute for Public Health and the Environment (RIVM)	Adam Meijer et al
Netherlands/NB-RIVM-60178/2021	EPI_ISL_4837908	2021-09-06	Dutch COVID-19 response team	National Institute for Public Health and the Environment (RIVM)	Adam Meijer et al
Netherlands/NB-RIVM-60404/2021	EPI_ISL_4839204	2021-08-23	Dutch COVID-19 response team	National Institute for Public Health and the Environment (RIVM)	Adam Meijer et al
Netherlands/NB-RIVM-61547/2021	EPI_ISL_4845418	2021-09-16	Dutch COVID-19 response team	National Institute for Public Health and the Environment (RIVM)	Adam Meijer et al
Netherlands/NB-RIVM-61625/2021	EPI_ISL_4845831	2021-09-20	Dutch COVID-19 response team	National Institute for Public Health and the Environment (RIVM)	Adam Meijer et al
Netherlands/NB-RIVM-62723/2021	EPI_ISL_4992209	2021-09-24	Dutch COVID-19 response team	National Institute for Public Health and the Environment (RIVM)	Adam Meijer et al
Netherlands/NB-RIVM-62830/2021	EPI_ISL_4992077	2021-09-26	Dutch COVID-19 response team	National Institute for Public Health and the Environment (RIVM)	Adam Meijer et al
Netherlands/NH-AUMC-009536/2021	EPI_ISL_3915604	2021-07-01	Public Health Laboratory, Public Health Service Amsterdam, The Netherlands	Department of Medical Microbiology & Infection prevention, Amsterdam University Medical Centers location AMC	Matthijs Welkers et al
Netherlands/NH-EMC-223/2021	EPI_ISL_2860522	2021-05-30	Dutch COVID-19 response team	Erasmus Medical Center	Bas Oude Munnink et al
Netherlands/NH-RIVM-30738/2021	EPI_ISL_2094390	2021-04-19	Dutch COVID-19 response team	National Institute for Public Health and the Environment (RIVM)	Adam Meijer et al
Netherlands/NH-RIVM-37508/2021	EPI_ISL_2476323	2021-05-25	Dutch COVID-19 response team	National Institute for Public Health and the Environment (RIVM)	Adam Meijer et al
Netherlands/NH-RIVM-40640/2021	EPI_ISL_2673366	2021-06-12	Dutch COVID-19 response team	National Institute for Public Health and the Environment (RIVM)	Adam Meijer et al
Netherlands/NH-RIVM-41740/2021	EPI_ISL_2863145	2021-06-17	Dutch COVID-19 response team	National Institute for Public Health and the Environment (RIVM)	Adam Meijer et al
Netherlands/NH-RIVM-42074/2021	EPI_ISL_2863331	2021-06-27	Dutch COVID-19 response team	National Institute for Public Health and the Environment (RIVM)	Adam Meijer et al
Netherlands/NH-RIVM-42232/2021	EPI_ISL_2863410	2021-06-28	Dutch COVID-19 response team	National Institute for Public Health and the Environment (RIVM)	Adam Meijer et al
Netherlands/NH-RIVM-42433/2021	EPI_ISL_2981379	2021-06-24	Dutch COVID-19 response team	National Institute for Public Health and the Environment (RIVM)	Adam Meijer et al
Netherlands/NH-RIVM-42666/2021	EPI_ISL_2981405	2021-06-29	Dutch COVID-19 response team	National Institute for Public Health and the Environment (RIVM)	Adam Meijer et al
Netherlands/NH-RIVM-42683/2021	EPI_ISL_2981412	2021-06-30	Dutch COVID-19 response team	National Institute for Public Health and the Environment (RIVM)	Adam Meijer et al
Netherlands/NH-RIVM-43120/2021	EPI_ISL_3056742	2021-07-02	Dutch COVID-19 response team	National Institute for Public Health and the Environment (RIVM)	Adam Meijer et al
Netherlands/NH-RIVM-43165/2021	EPI_ISL_3056788	2021-07-05	Dutch COVID-19 response team	National Institute for Public Health and the Environment (RIVM)	Adam Meijer et al
Netherlands/NH-RIVM-43174/2021	EPI_ISL_3056797	2021-07-04	Dutch COVID-19 response team	National Institute for Public Health and the Environment (RIVM)	Adam Meijer et al
Netherlands/NH-RIVM-43201/2021	EPI_ISL_3056824	2021-07-06	Dutch COVID-19 response team	National Institute for Public Health and the Environment (RIVM)	Adam Meijer et al
Netherlands/NH-RIVM-43541/2021	EPI_ISL_3057164	2021-07-01	Dutch COVID-19 response team	National Institute for Public Health and the Environment (RIVM)	Adam Meijer et al
Netherlands/NH-RIVM-44133/2021	EPI_ISL_3057756	2021-07-09	Dutch COVID-19 response team	National Institute for Public Health and the Environment (RIVM)	Adam Meijer et al
Netherlands/NH-RIVM-44161/2021	EPI_ISL_3057784	2021-07-05	Dutch COVID-19 response team	National Institute for Public Health and the Environment (RIVM)	Adam Meijer et al
Netherlands/NH-RIVM-44650/2021	EPI_ISL_3136722	2021-07-09	Dutch COVID-19 response team	National Institute for Public Health and the Environment (RIVM)	Adam Meijer et al
Netherlands/NH-RIVM-44877/2021	EPI_ISL_3136949	2021-07-15	Dutch COVID-19 response team	National Institute for Public Health and the Environment (RIVM)	Adam Meijer et al
Netherlands/NH-RIVM-45214/2021	EPI_ISL_3137286	2021-07-15	Dutch COVID-19 response team	National Institute for Public Health and the Environment (RIVM)	Adam Meijer et al
Netherlands/NH-RIVM-45238/2021	EPI_ISL_3137310	2021-06-27	Dutch COVID-19 response team	National Institute for Public Health and the Environment (RIVM)	Adam Meijer et al
Netherlands/NH-RIVM-45340/2021	EPI_ISL_3137412	2021-07-03	Dutch COVID-19 response team	National Institute for Public Health and the Environment (RIVM)	Adam Meijer et al
Netherlands/NH-RIVM-45671/2021	EPI_ISL_3137744	2021-07-09	Dutch COVID-19 response team	National Institute for Public Health and the Environment (RIVM)	Adam Meijer et al
Netherlands/NH-RIVM-46564/2021	EPI_ISL_3257602	2021-07-13	Dutch COVID-19 response team	National Institute for Public Health and the Environment (RIVM)	Adam Meijer et al
Netherlands/NH-RIVM-46775/2021	EPI_ISL_3258053	2021-07-20	Dutch COVID-19 response team	National Institute for Public Health and the Environment (RIVM)	Adam Meijer et al
Netherlands/NH-RIVM-47224/2021	EPI_ISL_3258394	2021-07-22	Dutch COVID-19 response team	National Institute for Public Health and the Environment (RIVM)	Adam Meijer et al
Netherlands/NH-RIVM-47266/2021	EPI_ISL_3258428	2021-07-12	Dutch COVID-19 response team	National Institute for Public Health and the Environment (RIVM)	Adam Meijer et al
Netherlands/NH-RIVM-47301/2021	EPI_ISL_3258455	2021-07-13	Dutch COVID-19 response team	National Institute for Public Health and the Environment (RIVM)	Adam Meijer et al
Netherlands/NH-RIVM-47956/2021	EPI_ISL_3258945	2021-07-22	Dutch COVID-19 response team	National Institute for Public Health and the Environment (RIVM)	Adam Meijer et al
Netherlands/NH-RIVM-47995/2021	EPI_ISL_3258977	2021-07-21	Dutch COVID-19 response team	National Institute for Public Health and the Environment (RIVM)	Adam Meijer et al
Netherlands/NH-RIVM-48206/2021	EPI_ISL_3259155	2021-07-25	Dutch COVID-19 response team	National Institute for Public Health and the Environment (RIVM)	Adam Meijer et al
Netherlands/NH-RIVM-48965/2021	EPI_ISL_3389162	2021-07-25	Dutch COVID-19 response team	National Institute for Public Health and the Environment (RIVM)	Adam Meijer et al
Netherlands/NH-RIVM-49188/2021	EPI_ISL_3389849	2021-07-22	Dutch COVID-19 response team	National Institute for Public Health and the Environment (RIVM)	Adam Meijer et al
Netherlands/NH-RIVM-49215/2021	EPI_ISL_3389869	2021-07-24	Dutch COVID-19 response team	National Institute for Public Health and the Environment (RIVM)	Adam Meijer et al
Netherlands/NH-RIVM-49279/2021	EPI_ISL_3389177	2021-07-28	Dutch COVID-19 response team	National Institute for Public Health and the Environment (RIVM)	Adam Meijer et al
Netherlands/NH-RIVM-49311/2021	EPI_ISL_3389958	2021-07-25	Dutch COVID-19 response team	National Institute for Public Health and the Environment (RIVM)	Adam Meijer et al
Netherlands/NH-RIVM-49316/2021	EPI_ISL_3389962	2021-07-28	Dutch COVID-19 response team	National Institute for Public Health and the Environment (RIVM)	Adam Meijer et al
Netherlands/NH-RIVM-49652/2021	EPI_ISL_3389282	2021-07-22	Dutch COVID-19 response team	National Institute for Public Health and the Environment (RIVM)	Adam Meijer et al
Netherlands/NH-RIVM-49978/2021	EPI_ISL_3390507	2021-07-29	Dutch COVID-19 response team	National Institute for Public Health and the Environment (RIVM)	Adam Meijer et al
Netherlands/NH-RIVM-50188/2021	EPI_ISL_3390682	2021-07-28	Dutch COVID-19 response team	National Institute for Public Health and the Environment (RIVM)	Adam Meijer et al
Netherlands/NH-RIVM-50189/2021	EPI_ISL_3390683	2021-07-30	Dutch COVID-19 response team	National Institute for Public Health and the Environment (RIVM)	Adam Meijer et al
Netherlands/NH-RIVM-50209/2021	EPI_ISL_3390700	2021-07-30	Dutch COVID-19 response team	National Institute for Public Health and the Environment (RIVM)	Adam Meijer et al
Netherlands/NH-RIVM-50270/2021	EPI_ISL_3731671	2021-08-03	Dutch COVID-19 response team	National Institute for Public Health and the Environment (RIVM)	Adam Meijer et al
Netherlands/NH-RIVM-50497/2021	EPI_ISL_3731871	2021-07-29	Dutch COVID-19 response team	National Institute for Public Health and the Environment (RIVM)	Adam Meijer et al
Netherlands/NH-RIVM-50767/2021	EPI_ISL_3732105	2021-08-07	Dutch COVID-19 response team	National Institute for Public Health and the Environment (RIVM)	Adam Meijer et al
Netherlands/NH-RIVM-50983/2021	EPI_ISL_3732286	2021-08-04	Dutch COVID-19 response team	National Institute for Public Health and the Environment (RIVM)	Adam Meijer et al
Netherlands/NH-RIVM-50990/2021	EPI_ISL_3732292	2021-08-08	Dutch COVID-19 response team	National Institute for Public Health and the Environment (RIVM)	Adam Meijer et al
Netherlands/NH-RIVM-51032/2021	EPI_ISL_3732323	2021-08-03	Dutch COVID-19 response team	National Institute for Public Health and the Environment (RIVM)	Adam Meijer et al
Netherlands/NH-RIVM-51035/2021	EPI_ISL_3732326	2021-08-07	Dutch COVID-19 response team	National Institute for Public Health and the Environment (RIVM)	Adam Meijer et al
Netherlands/NH-RIVM-51189/2021	EPI_ISL_3732465	2021-07-20	Dutch COVID-19 response team	National Institute for Public Health and the Environment (RIVM)	Adam Meijer et al
Netherlands/NH-RIVM-51398/2021	EPI_ISL_3732630	2021-07-16	Dutch COVID-19 response team	National Institute for Public Health and the Environment (RIVM)	Adam Meijer et al
Netherlands/NH-RIVM-51420/2021	EPI_ISL_3732643	2021-07-15	Dutch COVID-19 response team	National Institute for Public Health and the Environment (RIVM)	Adam Meijer et al
Netherlands/NH-RIVM-51455/2021	EPI_ISL_3731419	2021-07-21	Dutch COVID-19 response team	National Institute for Public Health and the Environment (RIVM)	Adam Meijer et al
Netherlands/NH-RIVM-51474/2021	EPI_ISL_3732683	2021-07-18	Dutch COVID-19 response team	National Institute for Public Health and the Environment (RIVM)	Adam Meijer et al
Netherlands/NH-RIVM-51476/2021	EPI_ISL_3732685	2021-07-19	Dutch COVID-19 response team	National Institute for Public Health and the Environment (RIVM)	Adam Meijer et al
Netherlands/NH-RIVM-51483/2021	EPI_ISL_3732691	2021-07-17	Dutch COVID-19 response team	National Institute for Public Health and the Environment (RIVM)	Adam Meijer et al
Netherlands/NH-RIVM-51522/2021	EPI_ISL_3732725	2021-07-19	Dutch COVID-19 response team	National Institute for Public Health and the Environment (RIVM)	Adam Meijer et al
Netherlands/NH-RIVM-51701/2021	EPI_ISL_3732877	2021-08-09	Dutch COVID-19 response team	National Institute for Public Health and the Environment (RIVM)	Adam Meijer et al
Netherlands/NH-RIVM-52017/2021	EPI_ISL_3733161	2021-08-05	Dutch COVID-19 response team	National Institute for Public Health and the Environment (RIVM)	Adam Meijer et al
Netherlands/NH-RIVM-53118/2021	EPI_ISL_3737123	2021-08-14	Dutch COVID-19 response team	National Institute for Public Health and the Environment (RIVM)	Adam Meijer et al
Netherlands/NH-RIVM-53178/2021	EPI_ISL_3737177	2021-08-13	Dutch COVID-19 response team	National Institute for Public Health and the Environment (RIVM)	Adam Meijer et al
Netherlands/NH-RIVM-54443/2021	EPI_ISL_3919102	2021-08-18	Dutch COVID-19 response team	National Institute for Public Health and the Environment (RIVM)	Adam Meijer et al
Netherlands/NH-RIVM-55160/2021	EPI_ISL_4077158	2021-08-16	Dutch COVID-19 response team	National Institute for Public Health and the Environment (RIVM)	Adam Meijer et al
Netherlands/NH-RIVM-55542/2021	EPI_ISL_4076781	2021-08-20	Dutch COVID-19 response team	National Institute for Public Health and the Environment (RIVM)	Adam Meijer et al
Netherlands/NH-RIVM-55763/2021	EPI_ISL_4076821	2021-08-20	Dutch COVID-19 response team	National Institute for Public Health and the Environment (RIVM)	Adam Meijer et al
Netherlands/NH-RIVM-56008/2021	EPI_ISL_4076250	2021-08-23	Dutch COVID-19 response team	National Institute for Public Health and the Environment (RIVM)	Adam Meijer et al
Netherlands/NH-RIVM-56105/2021	EPI_ISL_4075738	2021-08-29	Dutch COVID-19 response team	National Institute for Public Health and the Environment (RIVM)	Adam Meijer et al
Netherlands/NH-RIVM-56113/2021	EPI_ISL_4075986	2021-08-25	Dutch COVID-19 response team	National Institute for Public Health and the Environment (RIVM)	Adam Meijer et al
Netherlands/NH-RIVM-56161/2021	EPI_ISL_4076278	2021-08-23	Dutch COVID-19 response team	National Institute for Public Health and the Environment (RIVM)	Adam Meijer et al
Netherlands/NH-RIVM-56201/2021	EPI_ISL_4075819	2021-08-27	Dutch COVID-19 response team	National Institute for Public Health and the Environment (RIVM)	Adam Meijer et al
Netherlands/NH-RIVM-56532/2021	EPI_ISL_4075753	2021-08-29	Dutch COVID-19 response team	National Institute for Public Health and the Environment (RIVM)	Adam Meijer et al
Netherlands/NH-RIVM-56547/2021	EPI_ISL_4076126	2021-08-24	Dutch COVID-19 response team	National Institute for Public Health and the Environment (RIVM)	Adam Meijer et al
Netherlands/NH-RIVM-57116/2021	EPI_ISL_4400557	2021-08-27	Dutch COVID-19 response team	National Institute for Public Health and the Environment (RIVM)	Adam Meijer et al
Netherlands/NH-RIVM-57237/2021	EPI_ISL_4402145	2021-08-30	Dutch COVID-19 response team	National Institute for Public Health and the Environment (RIVM)	Adam Meijer et al
Netherlands/NH-RIVM-57269/2021	EPI_ISL_4400646	2021-08-28	Dutch COVID-19 response team	National Institute for Public Health and the Environment (RIVM)	Adam Meijer et al
Netherlands/NH-RIVM-57801/2021	EPI_ISL_4400716	2021-09-02	Dutch COVID-19 response team	National Institute for Public Health and the Environment (RIVM)	Adam Meijer et al
Netherlands/NH-RIVM-57822/2021	EPI_ISL_4400735	2021-08-31	Dutch COVID-19 response team	National Institute for Public Health and the Environment (RIVM)	Adam Meijer et al
Netherlands/NH-RIVM-57938/2021	EPI_ISL_4400753	2021-09-03	Dutch COVID-19 response team	National Institute for Public Health and the Environment (RIVM)	Adam Meijer et al
Netherlands/NH-RIVM-57939/2021	EPI_ISL_4400754	2021-09-05	Dutch COVID-19 response team	National Institute for Public Health and the Environment (RIVM)	Adam Meijer et al
Netherlands/NH-RIVM-57942/2021	EPI_ISL_4400758	2021-09-03	Dutch COVID-19 response team	National Institute for Public Health and the Environment (RIVM)	Adam Meijer et al
Netherlands/NH-RIVM-57997/2021	EPI_ISL_4400808	2021-09-02	Dutch COVID-19 response team	National Institute for Public Health and the Environment (RIVM)	Adam Meijer et al
Netherlands/NH-RIVM-58781/2021	EPI_ISL_4544592	2021-09-06	Dutch COVID-19 response team	National Institute for Public Health and the Environment (RIVM)	Adam Meijer et al
Netherlands/NH-RIVM-58883/2021	EPI_ISL_4544514	2021-07-08	Dutch COVID-19 response team	National Institute for Public Health and the Environment (RIVM)	Adam Meijer et al
Netherlands/NH-RIVM-59212/2021	EPI_ISL_4544588	2021-09-06	Dutch COVID-19 response team	National Institute for Public Health and the Environment (RIVM)	Adam Meijer et al
Netherlands/NH-RIVM-59504/2021	EPI_ISL_4544640	2021-09-08	Dutch COVID-19 response team	National Institute for Public Health and the Environment (RIVM)	Adam Meijer et al
Netherlands/NH-RIVM-59860/2021	EPI_ISL_4836167	2021-09-07	Dutch COVID-19 response team	National Institute for Public Health and the Environment (RIVM)	Adam Meijer et al
Netherlands/NH-RIVM-59863/2021	EPI_ISL_4836180	2021-09-07	Dutch COVID-19 response team	National Institute for Public Health and the Environment (RIVM)	Adam Meijer et al
Netherlands/NH-RIVM-59866/2021	EPI_ISL_4836197	2021-09-08	Dutch COVID-19 response team	National Institute for Public Health and the Environment (RIVM)	Adam Meijer et al
Netherlands/NH-RIVM-60619/2021	EPI_ISL_4840354	2021-09-10	Dutch COVID-19 response team	National Institute for Public Health and the Environment (RIVM)	Adam Meijer et al
Netherlands/NH-RIVM-60680/2021	EPI_ISL_4840641	2021-09-13	Dutch COVID-19 response team	National Institute for Public Health and the Environment (RIVM)	Adam Meijer et al
Netherlands/NH-RIVM-60787/2021	EPI_ISL_4841264	2021-09-17	Dutch COVID-19 response team	National Institute for Public Health and the Environment (RIVM)	Adam Meijer et al
Netherlands/NH-RIVM-60790/2021	EPI_ISL_4841283	2021-09-16	Dutch COVID-19 response team	National Institute for Public Health and the Environment (RIVM)	Adam Meijer et al
Netherlands/NH-RIVM-61138/2021	EPI_ISL_4843238	2021-09-14	Dutch COVID-19 response team	National Institute for Public Health and the Environment (RIVM)	Adam Meijer et al
Netherlands/NH-RIVM-62147/2021	EPI_ISL_4994949	2021-09-22	Dutch COVID-19 response team	National Institute for Public Health and the Environment (RIVM)	Adam Meijer et al
Netherlands/NH-RIVM-62154/2021	EPI_ISL_4994966	2021-09-21	Dutch COVID-19 response team	National Institute for Public Health and the Environment (RIVM)	Adam Meijer et al
Netherlands/NH-RIVM-62218/2021	EPI_ISL_4991847	2021-09-21	Dutch COVID-19 response team	National Institute for Public Health and the Environment (RIVM)	Adam Meijer et al
Netherlands/NH-RIVM-62246/2021	EPI_ISL_4995053	2021-09-22	Dutch COVID-19 response team	National Institute for Public Health and the Environment (RIVM)	Adam Meijer et al
Netherlands/NH-RIVM-62270/2021	EPI_ISL_4991960	2021-09-26	Dutch COVID-19 response team	National Institute for Public Health and the Environment (RIVM)	Adam Meijer et al
Netherlands/NH-RIVM-62465/2021	EPI_ISL_4995185	2021-09-20	Dutch COVID-19 response team	National Institute for Public Health and the Environment (RIVM)	Adam Meijer et al
Netherlands/NH-RIVM-63148/2021	EPI_ISL_5207728	2021-09-25	Dutch COVID-19 response team	National Institute for Public Health and the Environment (RIVM)	Adam Meijer et al
Netherlands/NH-RIVM-63413/2021	EPI_ISL_5207401	2021-10-01	Dutch COVID-19 response team	National Institute for Public Health and the Environment (RIVM)	Adam Meijer et al
Netherlands/NH-RIVM-63430/2021	EPI_ISL_5207524	2021-09-29	Dutch COVID-19 response team	National Institute for Public Health and the Environment (RIVM)	Adam Meijer et al
Netherlands/NH-RIVM-63513/2021	EPI_ISL_5207659	2021-09-27	Dutch COVID-19 response team	National Institute for Public Health and the Environment (RIVM)	Adam Meijer et al
Netherlands/NH-RIVM-63608/2021	EPI_ISL_5207600	2021-09-28	Dutch COVID-19 response team	National Institute for Public Health and the Environment (RIVM)	Adam Meijer et al
Netherlands/OV-RIVM-44001/2021	EPI_ISL_3057624	2021-07-02	Dutch COVID-19 response team	National Institute for Public Health and the Environment (RIVM)	Adam Meijer et al
Netherlands/OV-RIVM-45612/2021	EPI_ISL_3137685	2021-07-07	Dutch COVID-19 response team	National Institute for Public Health and the Environment (RIVM)	Adam Meijer et al
Netherlands/OV-RIVM-45712/2021	EPI_ISL_3137785	2021-07-08	Dutch COVID-19 response team	National Institute for Public Health and the Environment (RIVM)	Adam Meijer et al
Netherlands/OV-RIVM-45792/2021	EPI_ISL_3137865	2021-07-09	Dutch COVID-19 response team	National Institute for Public Health and the Environment (RIVM)	Adam Meijer et al
Netherlands/OV-RIVM-45793/2021	EPI_ISL_3137866	2021-07-12	Dutch COVID-19 response team	National Institute for Public Health and the Environment (RIVM)	Adam Meijer et al
Netherlands/OV-RIVM-46238/2021	EPI_ISL_3138313	2021-07-01	Dutch COVID-19 response team	National Institute for Public Health and the Environment (RIVM)	Adam Meijer et al
Netherlands/OV-RIVM-46312/2021	EPI_ISL_3138387	2021-07-09	Dutch COVID-19 response team	National Institute for Public Health and the Environment (RIVM)	Adam Meijer et al
Netherlands/OV-RIVM-47944/2021	EPI_ISL_3257708	2021-07-22	Dutch COVID-19 response team	National Institute for Public Health and the Environment (RIVM)	Adam Meijer et al
Netherlands/OV-RIVM-47951/2021	EPI_ISL_3258940	2021-07-22	Dutch COVID-19 response team	National Institute for Public Health and the Environment (RIVM)	Adam Meijer et al
Netherlands/OV-RIVM-48133/2021	EPI_ISL_3259089	2021-07-18	Dutch COVID-19 response team	National Institute for Public Health and the Environment (RIVM)	Adam Meijer et al
Netherlands/OV-RIVM-49676/2021	EPI_ISL_3390253	2021-07-26	Dutch COVID-19 response team	National Institute for Public Health and the Environment (RIVM)	Adam Meijer et al
Netherlands/OV-RIVM-49815/2021	EPI_ISL_3390373	2021-07-28	Dutch COVID-19 response team	National Institute for Public Health and the Environment (RIVM)	Adam Meijer et al
Netherlands/OV-RIVM-49903/2021	EPI_ISL_3390444	2021-07-29	Dutch COVID-19 response team	National Institute for Public Health and the Environment (RIVM)	Adam Meijer et al
Netherlands/OV-RIVM-50005/2021	EPI_ISL_3390528	2021-07-21	Dutch COVID-19 response team	National Institute for Public Health and the Environment (RIVM)	Adam Meijer et al
Netherlands/OV-RIVM-50040/2021	EPI_ISL_3390559	2021-07-28	Dutch COVID-19 response team	National Institute for Public Health and the Environment (RIVM)	Adam Meijer et al
Netherlands/OV-RIVM-51258/2021	EPI_ISL_3732522	2021-08-11	Dutch COVID-19 response team	National Institute for Public Health and the Environment (RIVM)	Adam Meijer et al
Netherlands/OV-RIVM-51290/2021	EPI_ISL_3732552	2021-08-04	Dutch COVID-19 response team	National Institute for Public Health and the Environment (RIVM)	Adam Meijer et al
Netherlands/OV-RIVM-51485/2021	EPI_ISL_3732693	2021-07-18	Dutch COVID-19 response team	National Institute for Public Health and the Environment (RIVM)	Adam Meijer et al
Netherlands/OV-RIVM-52514/2021	EPI_ISL_3733581	2021-08-10	Dutch COVID-19 response team	National Institute for Public Health and the Environment (RIVM)	Adam Meijer et al
Netherlands/OV-RIVM-55049/2021	EPI_ISL_4077110	2021-08-16	Dutch COVID-19 response team	National Institute for Public Health and the Environment (RIVM)	Adam Meijer et al
Netherlands/OV-RIVM-57385/2021	EPI_ISL_4400849	2021-08-21	Dutch COVID-19 response team	National Institute for Public Health and the Environment (RIVM)	Adam Meijer et al
Netherlands/OV-RIVM-62301/2021	EPI_ISL_4994520	2021-08-27	Dutch COVID-19 response team	National Institute for Public Health and the Environment (RIVM)	Adam Meijer et al
Netherlands/OV-RIVM-62393/2021	EPI_ISL_4991823	2021-09-22	Dutch COVID-19 response team	National Institute for Public Health and the Environment (RIVM)	Adam Meijer et al
Netherlands/UT-EMC-435/2021	EPI_ISL_3136044	2021-07-08	Dutch COVID-19 response team	Erasmus Medical Center	Bas Oude Munnink et al
Netherlands/UT-MVD-CWGS2101766/2021	EPI_ISL_3426704	2021-08-01	Microvida	Microvida	Suzan D. Pas et al
Netherlands/UT-RIVM-35455/2021	EPI_ISL_2405912	2021-05-12	Dutch COVID-19 response team	National Institute for Public Health and the Environment (RIVM)	Adam Meijer et al
Netherlands/UT-RIVM-41603/2021	EPI_ISL_2788366	2021-06-16	Dutch COVID-19 response team	National Institute for Public Health and the Environment (RIVM)	Adam Meijer et al
Netherlands/UT-RIVM-43270/2021	EPI_ISL_3056893	2021-07-07	Dutch COVID-19 response team	National Institute for Public Health and the Environment (RIVM)	Adam Meijer et al
Netherlands/UT-RIVM-43300/2021	EPI_ISL_3056923	2021-07-07	Dutch COVID-19 response team	National Institute for Public Health and the Environment (RIVM)	Adam Meijer et al
Netherlands/UT-RIVM-43306/2021	EPI_ISL_3056929	2021-07-07	Dutch COVID-19 response team	National Institute for Public Health and the Environment (RIVM)	Adam Meijer et al
Netherlands/UT-RIVM-43318/2021	EPI_ISL_3056941	2021-07-07	Dutch COVID-19 response team	National Institute for Public Health and the Environment (RIVM)	Adam Meijer et al
Netherlands/UT-RIVM-43535/2021	EPI_ISL_3057158	2021-07-08	Dutch COVID-19 response team	National Institute for Public Health and the Environment (RIVM)	Adam Meijer et al
Netherlands/UT-RIVM-43545/2021	EPI_ISL_3057168	2021-07-08	Dutch COVID-19 response team	National Institute for Public Health and the Environment (RIVM)	Adam Meijer et al
Netherlands/UT-RIVM-43664/2021	EPI_ISL_3057287	2021-06-29	Dutch COVID-19 response team	National Institute for Public Health and the Environment (RIVM)	Adam Meijer et al
Netherlands/UT-RIVM-44727/2021	EPI_ISL_3136799	2021-07-11	Dutch COVID-19 response team	National Institute for Public Health and the Environment (RIVM)	Adam Meijer et al
Netherlands/UT-RIVM-44731/2021	EPI_ISL_3136803	2021-07-11	Dutch COVID-19 response team	National Institute for Public Health and the Environment (RIVM)	Adam Meijer et al
Netherlands/UT-RIVM-44883/2021	EPI_ISL_3136955	2021-07-06	Dutch COVID-19 response team	National Institute for Public Health and the Environment (RIVM)	Adam Meijer et al
Netherlands/UT-RIVM-44907/2021	EPI_ISL_3136979	2021-07-06	Dutch COVID-19 response team	National Institute for Public Health and the Environment (RIVM)	Adam Meijer et al
Netherlands/UT-RIVM-44923/2021	EPI_ISL_3136995	2021-07-08	Dutch COVID-19 response team	National Institute for Public Health and the Environment (RIVM)	Adam Meijer et al
Netherlands/UT-RIVM-44945/2021	EPI_ISL_3137017	2021-07-09	Dutch COVID-19 response team	National Institute for Public Health and the Environment (RIVM)	Adam Meijer et al
Netherlands/UT-RIVM-46111/2021	EPI_ISL_3138186	2021-07-16	Dutch COVID-19 response team	National Institute for Public Health and the Environment (RIVM)	Adam Meijer et al
Netherlands/UT-RIVM-46157/2021	EPI_ISL_3138232	2021-07-17	Dutch COVID-19 response team	National Institute for Public Health and the Environment (RIVM)	Adam Meijer et al
Netherlands/UT-RIVM-46500/2021	EPI_ISL_3257854	2021-07-16	Dutch COVID-19 response team	National Institute for Public Health and the Environment (RIVM)	Adam Meijer et al
Netherlands/UT-RIVM-46629/2021	EPI_ISL_3257956	2021-07-16	Dutch COVID-19 response team	National Institute for Public Health and the Environment (RIVM)	Adam Meijer et al
Netherlands/UT-RIVM-46724/2021	EPI_ISL_3258021	2021-07-18	Dutch COVID-19 response team	National Institute for Public Health and the Environment (RIVM)	Adam Meijer et al
Netherlands/UT-RIVM-47335/2021	EPI_ISL_3257659	2021-07-07	Dutch COVID-19 response team	National Institute for Public Health and the Environment (RIVM)	Adam Meijer et al
Netherlands/UT-RIVM-48326/2021	EPI_ISL_3259258	2021-07-13	Dutch COVID-19 response team	National Institute for Public Health and the Environment (RIVM)	Adam Meijer et al
Netherlands/UT-RIVM-48336/2021	EPI_ISL_3259265	2021-07-11	Dutch COVID-19 response team	National Institute for Public Health and the Environment (RIVM)	Adam Meijer et al
Netherlands/UT-RIVM-48342/2021	EPI_ISL_3259269	2021-07-16	Dutch COVID-19 response team	National Institute for Public Health and the Environment (RIVM)	Adam Meijer et al
Netherlands/UT-RIVM-48415/2021	EPI_ISL_3259324	2021-07-13	Dutch COVID-19 response team	National Institute for Public Health and the Environment (RIVM)	Adam Meijer et al
Netherlands/UT-RIVM-48662/2021	EPI_ISL_3389442	2021-07-17	Dutch COVID-19 response team	National Institute for Public Health and the Environment (RIVM)	Adam Meijer et al
Netherlands/UT-RIVM-49508/2021	EPI_ISL_3389099	2021-07-25	Dutch COVID-19 response team	National Institute for Public Health and the Environment (RIVM)	Adam Meijer et al
Netherlands/UT-RIVM-50425/2021	EPI_ISL_3731441	2021-07-30	Dutch COVID-19 response team	National Institute for Public Health and the Environment (RIVM)	Adam Meijer et al
Netherlands/UT-RIVM-50611/2021	EPI_ISL_3731392	2021-07-31	Dutch COVID-19 response team	National Institute for Public Health and the Environment (RIVM)	Adam Meijer et al
Netherlands/UT-RIVM-50720/2021	EPI_ISL_3732065	2021-08-06	Dutch COVID-19 response team	National Institute for Public Health and the Environment (RIVM)	Adam Meijer et al
Netherlands/UT-RIVM-50795/2021	EPI_ISL_3732128	2021-08-05	Dutch COVID-19 response team	National Institute for Public Health and the Environment (RIVM)	Adam Meijer et al
Netherlands/UT-RIVM-51532/2021	EPI_ISL_3732731	2021-07-18	Dutch COVID-19 response team	National Institute for Public Health and the Environment (RIVM)	Adam Meijer et al
Netherlands/UT-RIVM-51968/2021	EPI_ISL_3733118	2021-08-07	Dutch COVID-19 response team	National Institute for Public Health and the Environment (RIVM)	Adam Meijer et al
Netherlands/UT-RIVM-52499/2021	EPI_ISL_3733570	2021-08-13	Dutch COVID-19 response team	National Institute for Public Health and the Environment (RIVM)	Adam Meijer et al
Netherlands/UT-RIVM-52520/2021	EPI_ISL_3733586	2021-08-10	Dutch COVID-19 response team	National Institute for Public Health and the Environment (RIVM)	Adam Meijer et al
Netherlands/UT-RIVM-53203/2021	EPI_ISL_3917868	2021-08-15	Dutch COVID-19 response team	National Institute for Public Health and the Environment (RIVM)	Adam Meijer et al
Netherlands/UT-RIVM-53247/2021	EPI_ISL_3917703	2021-08-15	Dutch COVID-19 response team	National Institute for Public Health and the Environment (RIVM)	Adam Meijer et al
Netherlands/UT-RIVM-53316/2021	EPI_ISL_3918081	2021-08-12	Dutch COVID-19 response team	National Institute for Public Health and the Environment (RIVM)	Adam Meijer et al
Netherlands/UT-RIVM-53576/2021	EPI_ISL_3918368	2021-07-31	Dutch COVID-19 response team	National Institute for Public Health and the Environment (RIVM)	Adam Meijer et al
Netherlands/UT-RIVM-53586/2021	EPI_ISL_3918378	2021-08-01	Dutch COVID-19 response team	National Institute for Public Health and the Environment (RIVM)	Adam Meijer et al
Netherlands/UT-RIVM-53669/2021	EPI_ISL_3918442	2021-07-30	Dutch COVID-19 response team	National Institute for Public Health and the Environment (RIVM)	Adam Meijer et al
Netherlands/UT-RIVM-53759/2021	EPI_ISL_3918509	2021-07-27	Dutch COVID-19 response team	National Institute for Public Health and the Environment (RIVM)	Adam Meijer et al
Netherlands/UT-RIVM-54214/2021	EPI_ISL_3918909	2021-08-17	Dutch COVID-19 response team	National Institute for Public Health and the Environment (RIVM)	Adam Meijer et al
Netherlands/UT-RIVM-54326/2021	EPI_ISL_3919002	2021-08-12	Dutch COVID-19 response team	National Institute for Public Health and the Environment (RIVM)	Adam Meijer et al
Netherlands/UT-RIVM-54583/2021	EPI_ISL_3919209	2021-08-18	Dutch COVID-19 response team	National Institute for Public Health and the Environment (RIVM)	Adam Meijer et al
Netherlands/UT-RIVM-54678/2021	EPI_ISL_3919285	2021-08-19	Dutch COVID-19 response team	National Institute for Public Health and the Environment (RIVM)	Adam Meijer et al
Netherlands/UT-RIVM-55821/2021	EPI_ISL_4075866	2021-08-26	Dutch COVID-19 response team	National Institute for Public Health and the Environment (RIVM)	Adam Meijer et al
Netherlands/UT-RIVM-55980/2021	EPI_ISL_4075968	2021-08-25	Dutch COVID-19 response team	National Institute for Public Health and the Environment (RIVM)	Adam Meijer et al
Netherlands/UT-RIVM-56858/2021	EPI_ISL_4400956	2021-08-24	Dutch COVID-19 response team	National Institute for Public Health and the Environment (RIVM)	Adam Meijer et al
Netherlands/UT-RIVM-56911/2021	EPI_ISL_4400966	2021-08-26	Dutch COVID-19 response team	National Institute for Public Health and the Environment (RIVM)	Adam Meijer et al
Netherlands/UT-RIVM-57800/2021	EPI_ISL_4401064	2021-09-01	Dutch COVID-19 response team	National Institute for Public Health and the Environment (RIVM)	Adam Meijer et al
Netherlands/UT-RIVM-57877/2021	EPI_ISL_4402164	2021-09-05	Dutch COVID-19 response team	National Institute for Public Health and the Environment (RIVM)	Adam Meijer et al
Netherlands/UT-RIVM-58200/2021	EPI_ISL_4544400	2021-09-04	Dutch COVID-19 response team	National Institute for Public Health and the Environment (RIVM)	Adam Meijer et al
Netherlands/UT-RIVM-58807/2021	EPI_ISL_4544425	2021-09-06	Dutch COVID-19 response team	National Institute for Public Health and the Environment (RIVM)	Adam Meijer et al
Netherlands/UT-RIVM-59099/2021	EPI_ISL_4544308	2021-08-21	Dutch COVID-19 response team	National Institute for Public Health and the Environment (RIVM)	Adam Meijer et al
Netherlands/UT-RIVM-59646/2021	EPI_ISL_4544328	2021-08-24	Dutch COVID-19 response team	National Institute for Public Health and the Environment (RIVM)	Adam Meijer et al
Netherlands/UT-RIVM-59688/2021	EPI_ISL_4544374	2021-08-28	Dutch COVID-19 response team	National Institute for Public Health and the Environment (RIVM)	Adam Meijer et al
Netherlands/UT-RIVM-59925/2021	EPI_ISL_4836517	2021-09-11	Dutch COVID-19 response team	National Institute for Public Health and the Environment (RIVM)	Adam Meijer et al
Netherlands/UT-RIVM-60031/2021	EPI_ISL_4837103	2021-09-12	Dutch COVID-19 response team	National Institute for Public Health and the Environment (RIVM)	Adam Meijer et al
Netherlands/UT-RIVM-60087/2021	EPI_ISL_4837406	2021-09-09	Dutch COVID-19 response team	National Institute for Public Health and the Environment (RIVM)	Adam Meijer et al
Netherlands/UT-RIVM-60192/2021	EPI_ISL_4837984	2021-09-06	Dutch COVID-19 response team	National Institute for Public Health and the Environment (RIVM)	Adam Meijer et al
Netherlands/UT-RIVM-60201/2021	EPI_ISL_4838039	2021-09-05	Dutch COVID-19 response team	National Institute for Public Health and the Environment (RIVM)	Adam Meijer et al
Netherlands/UT-RIVM-60482/2021	EPI_ISL_4839632	2021-09-13	Dutch COVID-19 response team	National Institute for Public Health and the Environment (RIVM)	Adam Meijer et al
Netherlands/UT-RIVM-60483/2021	EPI_ISL_4839636	2021-09-16	Dutch COVID-19 response team	National Institute for Public Health and the Environment (RIVM)	Adam Meijer et al
Netherlands/UT-RIVM-60485/2021	EPI_ISL_4839643	2021-09-13	Dutch COVID-19 response team	National Institute for Public Health and the Environment (RIVM)	Adam Meijer et al
Netherlands/UT-RIVM-60518/2021	EPI_ISL_4839823	2021-09-15	Dutch COVID-19 response team	National Institute for Public Health and the Environment (RIVM)	Adam Meijer et al
Netherlands/UT-RIVM-60585/2021	EPI_ISL_4840186	2021-09-10	Dutch COVID-19 response team	National Institute for Public Health and the Environment (RIVM)	Adam Meijer et al
Netherlands/UT-RIVM-60842/2021	EPI_ISL_4841573	2021-09-07	Dutch COVID-19 response team	National Institute for Public Health and the Environment (RIVM)	Adam Meijer et al
Netherlands/UT-RIVM-60855/2021	EPI_ISL_4841660	2021-09-08	Dutch COVID-19 response team	National Institute for Public Health and the Environment (RIVM)	Adam Meijer et al
Netherlands/UT-RIVM-61418/2021	EPI_ISL_4844743	2021-09-14	Dutch COVID-19 response team	National Institute for Public Health and the Environment (RIVM)	Adam Meijer et al
Netherlands/UT-RIVM-61990/2021	EPI_ISL_4991360	2021-09-19	Dutch COVID-19 response team	National Institute for Public Health and the Environment (RIVM)	Adam Meijer et al
Netherlands/UT-RIVM-62073/2021	EPI_ISL_4994108	2021-09-21	Dutch COVID-19 response team	National Institute for Public Health and the Environment (RIVM)	Adam Meijer et al
Netherlands/UT-RIVM-62106/2021	EPI_ISL_4994137	2021-09-20	Dutch COVID-19 response team	National Institute for Public Health and the Environment (RIVM)	Adam Meijer et al
Netherlands/UT-RIVM-62609/2021	EPI_ISL_4994303	2021-09-22	Dutch COVID-19 response team	National Institute for Public Health and the Environment (RIVM)	Adam Meijer et al
Netherlands/UT-RIVM-63042/2021	EPI_ISL_5208281	2021-09-26	Dutch COVID-19 response team	National Institute for Public Health and the Environment (RIVM)	Adam Meijer et al
Netherlands/UT-RIVM-63090/2021	EPI_ISL_5208404	2021-09-24	Dutch COVID-19 response team	National Institute for Public Health and the Environment (RIVM)	Adam Meijer et al
Netherlands/UT-RIVM-63324/2021	EPI_ISL_5208677	2021-09-13	Dutch COVID-19 response team	National Institute for Public Health and the Environment (RIVM)	Adam Meijer et al
Netherlands/UT-RIVM-63535/2021	EPI_ISL_5208476	2021-09-23	Dutch COVID-19 response team	National Institute for Public Health and the Environment (RIVM)	Adam Meijer et al
Netherlands/UT-RIVM-63559/2021	EPI_ISL_5208257	2021-09-27	Dutch COVID-19 response team	National Institute for Public Health and the Environment (RIVM)	Adam Meijer et al
Netherlands/UT-RIVM-63810/2021	EPI_ISL_5208058	2021-10-03	Dutch COVID-19 response team	National Institute for Public Health and the Environment (RIVM)	Adam Meijer et al
Netherlands/UT-UMCU-2307081/2021	EPI_ISL_2658330	2021-06-09	UMC Utrecht	UMC Utrecht	Rob Schuurman et al
Netherlands/UT-UMCU-2509874/2021	EPI_ISL_2886113	2021-06-24	UMC Utrecht	UMC Utrecht	Rob Schuurman et al
Netherlands/UT-UMCU-2510495/2021	EPI_ISL_2886114	2021-06-24	UMC Utrecht	UMC Utrecht	Rob Schuurman et al
Netherlands/UT-UMCU-2516810/2021	EPI_ISL_2886128	2021-06-27	UMC Utrecht	UMC Utrecht	Rob Schuurman et al
Netherlands/UT-UMCU-2615633/2021	EPI_ISL_3429467	2021-07-02	UMC Utrecht	UMC Utrecht	Rob Schuurman et al
Netherlands/UT-UMCU-2816310/2021	EPI_ISL_3427977	2021-07-15	UMC Utrecht	UMC Utrecht	Rob Schuurman et al
Netherlands/UT-UMCU-2900571/2021	EPI_ISL_3429197	2021-07-19	UMC Utrecht	UMC Utrecht	Rob Schuurman et al
Netherlands/UT-UMCU-2903728/2021	EPI_ISL_3429210	2021-07-20	UMC Utrecht	UMC Utrecht	Rob Schuurman et al
Netherlands/UT-UMCU-3009838/2021	EPI_ISL_3428753	2021-07-29	UMC Utrecht	UMC Utrecht	Rob Schuurman et al
Netherlands/UT-UMCU-3100578/2021	EPI_ISL_3428372	2021-08-02	UMC Utrecht	UMC Utrecht	Rob Schuurman et al
Netherlands/UT-UMCU-3106215/2021	EPI_ISL_3428396	2021-08-04	UMC Utrecht	UMC Utrecht	Rob Schuurman et al
Netherlands/UT-UMCU-3106539/2021	EPI_ISL_3428445	2021-08-04	UMC Utrecht	UMC Utrecht	Rob Schuurman et al
Netherlands/UT-UMCU-3112373/2021	EPI_ISL_3428418	2021-08-07	UMC Utrecht	UMC Utrecht	Rob Schuurman et al
Netherlands/UT-UMCU-3113132/2021	EPI_ISL_3428421	2021-08-08	UMC Utrecht	UMC Utrecht	Rob Schuurman et al
Netherlands/UT-UMCU-3113277/2021	EPI_ISL_3428423	2021-08-08	UMC Utrecht	UMC Utrecht	Rob Schuurman et al
Netherlands/UT-UMCU-3113522/2021	EPI_ISL_3428452	2021-08-08	UMC Utrecht	UMC Utrecht	Rob Schuurman et al
Netherlands/ZE-MVD-CWGS2101649/2021	EPI_ISL_3426712	2021-07-21	Microvida	Microvida	Suzan D. Pas et al
Netherlands/ZE-MVD-CWGS2101753/2021	EPI_ISL_3426746	2021-07-30	Microvida	Microvida	Suzan D. Pas et al
Netherlands/ZE-MVD-CWGS2102082/2021	EPI_ISL_4416619	2021-08-11	Microvida	Microvida	Suzan D. Pas et al
Netherlands/ZE-MVD-CWGS2102091/2021	EPI_ISL_4416622	2021-08-13	Microvida	Microvida	Suzan D. Pas et al
Netherlands/ZE-MVD-CWGS2102444/2021	EPI_ISL_4812833	2021-09-12	Microvida	Microvida	Suzan D. Pas et al
Netherlands/ZE-MVD-CWGS2102623/2021	EPI_ISL_5051425	2021-09-23	Microvida	Microvida	Suzan D. Pas et al
Netherlands/ZE-RIVM-40769/2021	EPI_ISL_2788261	2021-06-08	Dutch COVID-19 response team	National Institute for Public Health and the Environment (RIVM)	Adam Meijer et al
Netherlands/ZH-EMC-2924/2021	EPI_ISL_2860573	2021-06-14	Dutch COVID-19 response team	Erasmus Medical Center	Bas Oude Munnink et al
Netherlands/ZH-EMC-3029/2021	EPI_ISL_3135977	2021-07-04	Dutch COVID-19 response team	Erasmus Medical Center	Bas Oude Munnink et al
Netherlands/ZH-EMC-3133/2021	EPI_ISL_3136081	2021-07-16	Dutch COVID-19 response team	Erasmus Medical Center	Bas Oude Munnink et al
Netherlands/ZH-EMC-3135/2021	EPI_ISL_3136083	2021-07-16	Dutch COVID-19 response team	Erasmus Medical Center	Bas Oude Munnink et al
Netherlands/ZH-EMC-3136/2021	EPI_ISL_3136084	2021-07-16	Dutch COVID-19 response team	Erasmus Medical Center	Bas Oude Munnink et al
Netherlands/ZH-EMC-3146/2021	EPI_ISL_3136087	2021-07-14	Dutch COVID-19 response team	Erasmus Medical Center	Bas Oude Munnink et al
Netherlands/ZH-EMC-3250/2021	EPI_ISL_4482395	2021	Dutch COVID-19 response team	Erasmus Medical Center	Bas Oude Munnink et al
Netherlands/ZH-EMC-3319/2021	EPI_ISL_4482530	2021	Dutch COVID-19 response team	Erasmus Medical Center	Bas Oude Munnink et al
Netherlands/ZH-EMC-3341/2021	EPI_ISL_4482573	2021-07-31	Dutch COVID-19 response team	Erasmus Medical Center	Bas Oude Munnink et al
Netherlands/ZH-EMC-3423/2021	EPI_ISL_4482496	2021-08-09	Dutch COVID-19 response team	Erasmus Medical Center	Bas Oude Munnink et al
Netherlands/ZH-EMC-3443/2021	EPI_ISL_4482709	2021-08-12	Dutch COVID-19 response team	Erasmus Medical Center	Bas Oude Munnink et al
Netherlands/ZH-EMC-3452/2021	EPI_ISL_4482730	2021-08-12	Dutch COVID-19 response team	Erasmus Medical Center	Bas Oude Munnink et al
Netherlands/ZH-EMC-3521/2021	EPI_ISL_4482651	2021-08-22	Dutch COVID-19 response team	Erasmus Medical Center	Bas Oude Munnink et al
Netherlands/ZH-EMC-3539/2021	EPI_ISL_4482672	2021-08-23	Dutch COVID-19 response team	Erasmus Medical Center	Bas Oude Munnink et al
Netherlands/ZH-EMC-3603/2021	EPI_ISL_4482924	2021-09-04	Dutch COVID-19 response team	Erasmus Medical Center	Bas Oude Munnink et al
Netherlands/ZH-EMC-3619/2021	EPI_ISL_4482941	2021-09-01	Dutch COVID-19 response team	Erasmus Medical Center	Bas Oude Munnink et al
Netherlands/ZH-EMC-3632/2021	EPI_ISL_4482798	2021-09-02	Dutch COVID-19 response team	Erasmus Medical Center	Bas Oude Munnink et al
Netherlands/ZH-RIVM-40382/2021	EPI_ISL_2673108	2021-05-25	Dutch COVID-19 response team	National Institute for Public Health and the Environment (RIVM)	Adam Meijer et al
Netherlands/ZH-RIVM-41414/2021	EPI_ISL_2788336	2021-06-07	Dutch COVID-19 response team	National Institute for Public Health and the Environment (RIVM)	Adam Meijer et al
Netherlands/ZH-RIVM-41653/2021	EPI_ISL_2862886	2021-06-15	Dutch COVID-19 response team	National Institute for Public Health and the Environment (RIVM)	Adam Meijer et al
Netherlands/ZH-RIVM-42863/2021	EPI_ISL_2981750	2021-06-22	Dutch COVID-19 response team	National Institute for Public Health and the Environment (RIVM)	Adam Meijer et al
Netherlands/ZH-RIVM-42901/2021	EPI_ISL_2981780	2021-07-01	Dutch COVID-19 response team	National Institute for Public Health and the Environment (RIVM)	Adam Meijer et al
Netherlands/ZH-RIVM-42961/2021	EPI_ISL_2981814	2021-06-29	Dutch COVID-19 response team	National Institute for Public Health and the Environment (RIVM)	Adam Meijer et al
Netherlands/ZH-RIVM-43202/2021	EPI_ISL_3056825	2021-07-06	Dutch COVID-19 response team	National Institute for Public Health and the Environment (RIVM)	Adam Meijer et al
Netherlands/ZH-RIVM-43355/2021	EPI_ISL_3056978	2021-07-08	Dutch COVID-19 response team	National Institute for Public Health and the Environment (RIVM)	Adam Meijer et al
Netherlands/ZH-RIVM-43483/2021	EPI_ISL_3057106	2021-07-08	Dutch COVID-19 response team	National Institute for Public Health and the Environment (RIVM)	Adam Meijer et al
Netherlands/ZH-RIVM-44023/2021	EPI_ISL_3057646	2021-07-06	Dutch COVID-19 response team	National Institute for Public Health and the Environment (RIVM)	Adam Meijer et al
Netherlands/ZH-RIVM-44123/2021	EPI_ISL_3057746	2021-07-06	Dutch COVID-19 response team	National Institute for Public Health and the Environment (RIVM)	Adam Meijer et al
Netherlands/ZH-RIVM-44473/2021	EPI_ISL_3058098	2021-06-22	Dutch COVID-19 response team	National Institute for Public Health and the Environment (RIVM)	Adam Meijer et al
Netherlands/ZH-RIVM-44692/2021	EPI_ISL_3136764	2021-07-11	Dutch COVID-19 response team	National Institute for Public Health and the Environment (RIVM)	Adam Meijer et al
Netherlands/ZH-RIVM-44726/2021	EPI_ISL_3136798	2021-07-11	Dutch COVID-19 response team	National Institute for Public Health and the Environment (RIVM)	Adam Meijer et al
Netherlands/ZH-RIVM-44864/2021	EPI_ISL_3136936	2021-07-15	Dutch COVID-19 response team	National Institute for Public Health and the Environment (RIVM)	Adam Meijer et al
Netherlands/ZH-RIVM-45356/2021	EPI_ISL_3137428	2021-07-08	Dutch COVID-19 response team	National Institute for Public Health and the Environment (RIVM)	Adam Meijer et al
Netherlands/ZH-RIVM-45362/2021	EPI_ISL_3137434	2021-07-08	Dutch COVID-19 response team	National Institute for Public Health and the Environment (RIVM)	Adam Meijer et al
Netherlands/ZH-RIVM-45550/2021	EPI_ISL_3137623	2021-07-07	Dutch COVID-19 response team	National Institute for Public Health and the Environment (RIVM)	Adam Meijer et al
Netherlands/ZH-RIVM-45557/2021	EPI_ISL_3137630	2021-07-07	Dutch COVID-19 response team	National Institute for Public Health and the Environment (RIVM)	Adam Meijer et al
Netherlands/ZH-RIVM-45574/2021	EPI_ISL_3137647	2021-07-08	Dutch COVID-19 response team	National Institute for Public Health and the Environment (RIVM)	Adam Meijer et al
Netherlands/ZH-RIVM-45585/2021	EPI_ISL_3137658	2021-07-07	Dutch COVID-19 response team	National Institute for Public Health and the Environment (RIVM)	Adam Meijer et al
Netherlands/ZH-RIVM-45641/2021	EPI_ISL_3137714	2021-07-07	Dutch COVID-19 response team	National Institute for Public Health and the Environment (RIVM)	Adam Meijer et al
Netherlands/ZH-RIVM-45723/2021	EPI_ISL_3137796	2021-07-09	Dutch COVID-19 response team	National Institute for Public Health and the Environment (RIVM)	Adam Meijer et al
Netherlands/ZH-RIVM-45744/2021	EPI_ISL_3137817	2021-07-12	Dutch COVID-19 response team	National Institute for Public Health and the Environment (RIVM)	Adam Meijer et al
Netherlands/ZH-RIVM-45958/2021	EPI_ISL_3138032	2021-07-12	Dutch COVID-19 response team	National Institute for Public Health and the Environment (RIVM)	Adam Meijer et al
Netherlands/ZH-RIVM-45973/2021	EPI_ISL_3138047	2021-07-16	Dutch COVID-19 response team	National Institute for Public Health and the Environment (RIVM)	Adam Meijer et al
Netherlands/ZH-RIVM-45982/2021	EPI_ISL_3138056	2021-07-12	Dutch COVID-19 response team	National Institute for Public Health and the Environment (RIVM)	Adam Meijer et al
Netherlands/ZH-RIVM-46050/2021	EPI_ISL_3138124	2021-07-07	Dutch COVID-19 response team	National Institute for Public Health and the Environment (RIVM)	Adam Meijer et al
Netherlands/ZH-RIVM-47201/2021	EPI_ISL_3258375	2021-07-12	Dutch COVID-19 response team	National Institute for Public Health and the Environment (RIVM)	Adam Meijer et al
Netherlands/ZH-RIVM-47240/2021	EPI_ISL_3258408	2021-07-13	Dutch COVID-19 response team	National Institute for Public Health and the Environment (RIVM)	Adam Meijer et al
Netherlands/ZH-RIVM-47312/2021	EPI_ISL_3258465	2021-07-14	Dutch COVID-19 response team	National Institute for Public Health and the Environment (RIVM)	Adam Meijer et al
Netherlands/ZH-RIVM-47568/2021	EPI_ISL_3258638	2021-07-12	Dutch COVID-19 response team	National Institute for Public Health and the Environment (RIVM)	Adam Meijer et al
Netherlands/ZH-RIVM-47591/2021	EPI_ISL_3258656	2021-07-19	Dutch COVID-19 response team	National Institute for Public Health and the Environment (RIVM)	Adam Meijer et al
Netherlands/ZH-RIVM-47600/2021	EPI_ISL_3258664	2021-07-19	Dutch COVID-19 response team	National Institute for Public Health and the Environment (RIVM)	Adam Meijer et al
Netherlands/ZH-RIVM-47612/2021	EPI_ISL_3258674	2021-07-19	Dutch COVID-19 response team	National Institute for Public Health and the Environment (RIVM)	Adam Meijer et al
Netherlands/ZH-RIVM-47969/2021	EPI_ISL_3257711	2021-07-23	Dutch COVID-19 response team	National Institute for Public Health and the Environment (RIVM)	Adam Meijer et al
Netherlands/ZH-RIVM-47977/2021	EPI_ISL_3258962	2021-07-22	Dutch COVID-19 response team	National Institute for Public Health and the Environment (RIVM)	Adam Meijer et al
Netherlands/ZH-RIVM-48002/2021	EPI_ISL_3258983	2021-07-23	Dutch COVID-19 response team	National Institute for Public Health and the Environment (RIVM)	Adam Meijer et al
Netherlands/ZH-RIVM-48073/2021	EPI_ISL_3259043	2021-07-12	Dutch COVID-19 response team	National Institute for Public Health and the Environment (RIVM)	Adam Meijer et al
Netherlands/ZH-RIVM-49544/2021	EPI_ISL_3390142	2021-07-30	Dutch COVID-19 response team	National Institute for Public Health and the Environment (RIVM)	Adam Meijer et al
Netherlands/ZH-RIVM-49673/2021	EPI_ISL_3390250	2021-07-26	Dutch COVID-19 response team	National Institute for Public Health and the Environment (RIVM)	Adam Meijer et al
Netherlands/ZH-RIVM-49688/2021	EPI_ISL_3390264	2021-07-27	Dutch COVID-19 response team	National Institute for Public Health and the Environment (RIVM)	Adam Meijer et al
Netherlands/ZH-RIVM-49737/2021	EPI_ISL_3390307	2021-07-26	Dutch COVID-19 response team	National Institute for Public Health and the Environment (RIVM)	Adam Meijer et al
Netherlands/ZH-RIVM-49752/2021	EPI_ISL_3390320	2021-07-26	Dutch COVID-19 response team	National Institute for Public Health and the Environment (RIVM)	Adam Meijer et al
Netherlands/ZH-RIVM-49841/2021	EPI_ISL_3390394	2021-07-26	Dutch COVID-19 response team	National Institute for Public Health and the Environment (RIVM)	Adam Meijer et al
Netherlands/ZH-RIVM-49871/2021	EPI_ISL_3390417	2021-07-29	Dutch COVID-19 response team	National Institute for Public Health and the Environment (RIVM)	Adam Meijer et al
Netherlands/ZH-RIVM-49925/2021	EPI_ISL_3390465	2021-07-27	Dutch COVID-19 response team	National Institute for Public Health and the Environment (RIVM)	Adam Meijer et al
Netherlands/ZH-RIVM-50861/2021	EPI_ISL_3732181	2021-08-04	Dutch COVID-19 response team	National Institute for Public Health and the Environment (RIVM)	Adam Meijer et al
Netherlands/ZH-RIVM-50895/2021	EPI_ISL_3732211	2021-07-30	Dutch COVID-19 response team	National Institute for Public Health and the Environment (RIVM)	Adam Meijer et al
Netherlands/ZH-RIVM-50917/2021	EPI_ISL_3732229	2021-08-02	Dutch COVID-19 response team	National Institute for Public Health and the Environment (RIVM)	Adam Meijer et al
Netherlands/ZH-RIVM-50960/2021	EPI_ISL_3732267	2021-08-05	Dutch COVID-19 response team	National Institute for Public Health and the Environment (RIVM)	Adam Meijer et al
Netherlands/ZH-RIVM-51688/2021	EPI_ISL_3732865	2021-08-08	Dutch COVID-19 response team	National Institute for Public Health and the Environment (RIVM)	Adam Meijer et al
Netherlands/ZH-RIVM-52232/2021	EPI_ISL_3733350	2021-08-12	Dutch COVID-19 response team	National Institute for Public Health and the Environment (RIVM)	Adam Meijer et al
Netherlands/ZH-RIVM-52325/2021	EPI_ISL_3733428	2021-08-07	Dutch COVID-19 response team	National Institute for Public Health and the Environment (RIVM)	Adam Meijer et al
Netherlands/ZH-RIVM-52350/2021	EPI_ISL_3733450	2021-08-09	Dutch COVID-19 response team	National Institute for Public Health and the Environment (RIVM)	Adam Meijer et al
Netherlands/ZH-RIVM-52360/2021	EPI_ISL_3733460	2021-08-09	Dutch COVID-19 response team	National Institute for Public Health and the Environment (RIVM)	Adam Meijer et al
Netherlands/ZH-RIVM-52369/2021	EPI_ISL_3733466	2021-08-09	Dutch COVID-19 response team	National Institute for Public Health and the Environment (RIVM)	Adam Meijer et al
Netherlands/ZH-RIVM-52449/2021	EPI_ISL_3731516	2021-08-09	Dutch COVID-19 response team	National Institute for Public Health and the Environment (RIVM)	Adam Meijer et al
Netherlands/ZH-RIVM-53146/2021	EPI_ISL_3737148	2021-08-15	Dutch COVID-19 response team	National Institute for Public Health and the Environment (RIVM)	Adam Meijer et al
Netherlands/ZH-RIVM-54398/2021	EPI_ISL_3919063	2021-08-17	Dutch COVID-19 response team	National Institute for Public Health and the Environment (RIVM)	Adam Meijer et al
Netherlands/ZH-RIVM-55527/2021	EPI_ISL_4076707	2021-08-21	Dutch COVID-19 response team	National Institute for Public Health and the Environment (RIVM)	Adam Meijer et al
Netherlands/ZH-RIVM-56621/2021	EPI_ISL_4076139	2021-08-24	Dutch COVID-19 response team	National Institute for Public Health and the Environment (RIVM)	Adam Meijer et al
Netherlands/ZH-RIVM-56626/2021	EPI_ISL_4076144	2021-08-24	Dutch COVID-19 response team	National Institute for Public Health and the Environment (RIVM)	Adam Meijer et al
Netherlands/ZH-RIVM-57089/2021	EPI_ISL_4401184	2021-08-28	Dutch COVID-19 response team	National Institute for Public Health and the Environment (RIVM)	Adam Meijer et al
Netherlands/ZH-RIVM-57301/2021	EPI_ISL_4401198	2021-08-30	Dutch COVID-19 response team	National Institute for Public Health and the Environment (RIVM)	Adam Meijer et al
Netherlands/ZH-RIVM-57371/2021	EPI_ISL_4401244	2021-09-03	Dutch COVID-19 response team	National Institute for Public Health and the Environment (RIVM)	Adam Meijer et al
Netherlands/ZH-RIVM-57377/2021	EPI_ISL_4401247	2021-08-23	Dutch COVID-19 response team	National Institute for Public Health and the Environment (RIVM)	Adam Meijer et al
Netherlands/ZH-RIVM-57393/2021	EPI_ISL_4401260	2021-08-23	Dutch COVID-19 response team	National Institute for Public Health and the Environment (RIVM)	Adam Meijer et al
Netherlands/ZH-RIVM-57421/2021	EPI_ISL_4401276	2021-08-21	Dutch COVID-19 response team	National Institute for Public Health and the Environment (RIVM)	Adam Meijer et al
Netherlands/ZH-RIVM-57457/2021	EPI_ISL_4401301	2021-08-23	Dutch COVID-19 response team	National Institute for Public Health and the Environment (RIVM)	Adam Meijer et al
Netherlands/ZH-RIVM-57476/2021	EPI_ISL_4401312	2021-08-30	Dutch COVID-19 response team	National Institute for Public Health and the Environment (RIVM)	Adam Meijer et al
Netherlands/ZH-RIVM-57477/2021	EPI_ISL_4401313	2021-08-30	Dutch COVID-19 response team	National Institute for Public Health and the Environment (RIVM)	Adam Meijer et al
Netherlands/ZH-RIVM-57492/2021	EPI_ISL_4401325	2021-08-25	Dutch COVID-19 response team	National Institute for Public Health and the Environment (RIVM)	Adam Meijer et al
Netherlands/ZH-RIVM-57580/2021	EPI_ISL_4401378	2021-08-27	Dutch COVID-19 response team	National Institute for Public Health and the Environment (RIVM)	Adam Meijer et al
Netherlands/ZH-RIVM-57595/2021	EPI_ISL_4401394	2021-08-30	Dutch COVID-19 response team	National Institute for Public Health and the Environment (RIVM)	Adam Meijer et al
Netherlands/ZH-RIVM-57600/2021	EPI_ISL_4401398	2021-08-30	Dutch COVID-19 response team	National Institute for Public Health and the Environment (RIVM)	Adam Meijer et al
Netherlands/ZH-RIVM-57657/2021	EPI_ISL_4401455	2021-09-04	Dutch COVID-19 response team	National Institute for Public Health and the Environment (RIVM)	Adam Meijer et al
Netherlands/ZH-RIVM-57809/2021	EPI_ISL_4401531	2021-08-30	Dutch COVID-19 response team	National Institute for Public Health and the Environment (RIVM)	Adam Meijer et al
Netherlands/ZH-RIVM-58433/2021	EPI_ISL_4544143	2021-08-27	Dutch COVID-19 response team	National Institute for Public Health and the Environment (RIVM)	Adam Meijer et al
Netherlands/ZH-RIVM-58930/2021	EPI_ISL_4544108	2021-08-24	Dutch COVID-19 response team	National Institute for Public Health and the Environment (RIVM)	Adam Meijer et al
Netherlands/ZH-RIVM-58961/2021	EPI_ISL_4544153	2021-08-28	Dutch COVID-19 response team	National Institute for Public Health and the Environment (RIVM)	Adam Meijer et al
Netherlands/ZH-RIVM-59202/2021	EPI_ISL_4544125	2021-08-26	Dutch COVID-19 response team	National Institute for Public Health and the Environment (RIVM)	Adam Meijer et al
Netherlands/ZH-RIVM-59322/2021	EPI_ISL_4544187	2021-09-06	Dutch COVID-19 response team	National Institute for Public Health and the Environment (RIVM)	Adam Meijer et al
Netherlands/ZH-RIVM-59342/2021	EPI_ISL_4544155	2021-09-02	Dutch COVID-19 response team	National Institute for Public Health and the Environment (RIVM)	Adam Meijer et al
Netherlands/ZH-RIVM-59488/2021	EPI_ISL_4544076	2021-07-13	Dutch COVID-19 response team	National Institute for Public Health and the Environment (RIVM)	Adam Meijer et al
Netherlands/ZH-RIVM-59500/2021	EPI_ISL_4544140	2021-08-27	Dutch COVID-19 response team	National Institute for Public Health and the Environment (RIVM)	Adam Meijer et al
Netherlands/ZH-RIVM-59832/2021	EPI_ISL_4836033	2021-08-29	Dutch COVID-19 response team	National Institute for Public Health and the Environment (RIVM)	Adam Meijer et al
Netherlands/ZH-RIVM-59933/2021	EPI_ISL_4836564	2021-08-26	Dutch COVID-19 response team	National Institute for Public Health and the Environment (RIVM)	Adam Meijer et al
Netherlands/ZH-RIVM-59968/2021	EPI_ISL_4836750	2021-08-23	Dutch COVID-19 response team	National Institute for Public Health and the Environment (RIVM)	Adam Meijer et al
Netherlands/ZH-RIVM-60216/2021	EPI_ISL_4838129	2021-09-06	Dutch COVID-19 response team	National Institute for Public Health and the Environment (RIVM)	Adam Meijer et al
Netherlands/ZH-RIVM-60252/2021	EPI_ISL_4838333	2021-09-07	Dutch COVID-19 response team	National Institute for Public Health and the Environment (RIVM)	Adam Meijer et al
Netherlands/ZH-RIVM-60261/2021	EPI_ISL_4838381	2021-09-11	Dutch COVID-19 response team	National Institute for Public Health and the Environment (RIVM)	Adam Meijer et al
Netherlands/ZH-RIVM-60272/2021	EPI_ISL_4838444	2021-09-10	Dutch COVID-19 response team	National Institute for Public Health and the Environment (RIVM)	Adam Meijer et al
Netherlands/ZH-RIVM-60895/2021	EPI_ISL_4841895	2021-09-09	Dutch COVID-19 response team	National Institute for Public Health and the Environment (RIVM)	Adam Meijer et al
Netherlands/ZH-RIVM-60947/2021	EPI_ISL_4842182	2021-09-13	Dutch COVID-19 response team	National Institute for Public Health and the Environment (RIVM)	Adam Meijer et al
Netherlands/ZH-RIVM-60978/2021	EPI_ISL_4842347	2021-09-13	Dutch COVID-19 response team	National Institute for Public Health and the Environment (RIVM)	Adam Meijer et al
Netherlands/ZH-RIVM-61017/2021	EPI_ISL_4842563	2021-09-13	Dutch COVID-19 response team	National Institute for Public Health and the Environment (RIVM)	Adam Meijer et al
Netherlands/ZH-RIVM-61022/2021	EPI_ISL_4842583	2021-09-13	Dutch COVID-19 response team	National Institute for Public Health and the Environment (RIVM)	Adam Meijer et al
Netherlands/ZH-RIVM-61096/2021	EPI_ISL_4842996	2021-09-17	Dutch COVID-19 response team	National Institute for Public Health and the Environment (RIVM)	Adam Meijer et al
Netherlands/ZH-RIVM-61102/2021	EPI_ISL_4843028	2021-09-15	Dutch COVID-19 response team	National Institute for Public Health and the Environment (RIVM)	Adam Meijer et al
Netherlands/ZH-RIVM-61325/2021	EPI_ISL_4844229	2021-09-18	Dutch COVID-19 response team	National Institute for Public Health and the Environment (RIVM)	Adam Meijer et al
Netherlands/ZH-RIVM-61360/2021	EPI_ISL_4844420	2021-09-18	Dutch COVID-19 response team	National Institute for Public Health and the Environment (RIVM)	Adam Meijer et al
Netherlands/ZH-RIVM-61369/2021	EPI_ISL_4844466	2021-09-16	Dutch COVID-19 response team	National Institute for Public Health and the Environment (RIVM)	Adam Meijer et al
Netherlands/ZH-RIVM-63058/2021	EPI_ISL_5208772	2021-09-29	Dutch COVID-19 response team	National Institute for Public Health and the Environment (RIVM)	Adam Meijer et al
Netherlands/ZH-RIVM-63421/2021	EPI_ISL_5208761	2021-09-30	Dutch COVID-19 response team	National Institute for Public Health and the Environment (RIVM)	Adam Meijer et al
Netherlands/ZH-UMCG-MMB_2556/2021	EPI_ISL_3262179	2021-07-31	UMC Groningen, Clinical Virology, Department of Medical Microbiology and Infection Prevention	UMC Groningen, Clinical Virology, Department of Medical Microbiology and Infection Prevention	Hubert Niesters et al
Netherlands/ZL-RIVM-58409/2021	EPI_ISL_4544256	2021-08-21	Dutch COVID-19 response team	National Institute for Public Health and the Environment (RIVM)	Adam Meijer et al
Netherlands/ZL-RIVM-58420/2021	EPI_ISL_4544253	2021-08-21	Dutch COVID-19 response team	National Institute for Public Health and the Environment (RIVM)	Adam Meijer et al
NewZealand/21CV0320/2021	EPI_ISL_3869448	2021-08-27	Wellington SCL (WN)	Institute of Environmental Science and Research (ESR)	Rachel Boyle et al
NewZealand/21CV0346/2021	EPI_ISL_3869404	2021-08-29	Middlemore Hospital	Institute of Environmental Science and Research (ESR)	Rachel Boyle et al
NewZealand/21CV0396/2021	EPI_ISL_3948739	2021-08-31	Middlemore Hospital	Institute of Environmental Science and Research (ESR)	Rachel Boyle et al
NewZealand/21CV0403/2021	EPI_ISL_3948688	2021-08-31	Middlemore Hospital	Institute of Environmental Science and Research (ESR)	Rachel Boyle et al
NewZealand/21CV0491/2021	EPI_ISL_4297798	2021-09-14	LabPLUS	Institute of Environmental Science and Research (ESR)	Sarah Cockerton et al
NewZealand/21CV0586/2021	EPI_ISL_4518836	2021-09-21	Middlemore Hospital	Institute of Environmental Science and Research (ESR)	Sarah Cockerton et al
NewZealand/21CV0722/2021	EPI_ISL_5033048	2021-10-05	Middlemore Hospital	Institute of Environmental Science and Research (ESR)	Sarah Cockerton et al
NewZealand/21MV0354/2021	EPI_ISL_1904852	2021-04-12	LabPLUS	Institute of Environmental Science and Research (ESR)	Rachel Boyle et al
NewZealand/21MV0818/2021	EPI_ISL_3709124	2021-08-21	Middlemore Hospital	Institute of Environmental Science and Research (ESR)	Rachel Boyle et al
NewZealand/21MV0834/2021	EPI_ISL_3664448	2021-08-22	Middlemore Hospital	Institute of Environmental Science and Research (ESR)	Rachel Boyle et al
NewZealand/21MV0837/2021	EPI_ISL_3709179	2021-08-22	Waitemata DHB	Institute of Environmental Science and Research (ESR)	Rachel Boyle et al
NewZealand/21MV0864/2021	EPI_ISL_3709085	2021-08-23	LabPLUS	Institute of Environmental Science and Research (ESR)	Rachel Boyle et al
NewZealand/21MV0999/2021	EPI_ISL_3760082	2021-08-25	LabTests	Institute of Environmental Science and Research (ESR)	Rachel Boyle et al
NewZealand/21MV1095/2021	EPI_ISL_3832950	2021-08-27	Middlemore Hospital	Institute of Environmental Science and Research (ESR)	Rachel Boyle et al
NewZealand/21MV1100/2021	EPI_ISL_3832962	2021-08-26	Middlemore Hospital	Institute of Environmental Science and Research (ESR)	Rachel Boyle et al
NewZealand/21MV1186/2021	EPI_ISL_3869391	2021-08-29	LabTests	Institute of Environmental Science and Research (ESR)	Rachel Boyle et al
NewZealand/21MV1220/2021	EPI_ISL_3869436	2021-08-30	Middlemore Hospital	Institute of Environmental Science and Research (ESR)	Rachel Boyle et al
NewZealand/21MV1276/2021	EPI_ISL_3938604	2021-08-31	LabTests	Institute of Environmental Science and Research (ESR)	Rachel Boyle et al
NewZealand/21MV1292/2021	EPI_ISL_3938591	2021-08-26	LabTests	Institute of Environmental Science and Research (ESR)	Rachel Boyle et al
NewZealand/21MV1305/2021	EPI_ISL_3948692	2021-09-02	North Shore Hospital	Institute of Environmental Science and Research (ESR)	Rachel Boyle et al
NewZealand/21MV1331/2021	EPI_ISL_3948745	2021-09-03	LabTests	Institute of Environmental Science and Research (ESR)	Rachel Boyle et al
NewZealand/21MV1394/2021	EPI_ISL_4005386	2021-09-05	Middlemore Hospital	Institute of Environmental Science and Research (ESR)	Rachel Boyle et al
NewZealand/21MV1415/2021	EPI_ISL_4005410	2021-08-30	LabTests	Institute of Environmental Science and Research (ESR)	Rachel Boyle et al
NewZealand/21MV1436/2021	EPI_ISL_4032661	2021-09-06	Middlemore Hospital	Institute of Environmental Science and Research (ESR)	Rachel Boyle et al
NewZealand/21MV1508/2021	EPI_ISL_4105054	2021-09-10	LabTests	Institute of Environmental Science and Research (ESR)	Rachel Boyle et al
NewZealand/21MV1534/2021	EPI_ISL_4105077	2021-09-11	Middlemore Hospital	Institute of Environmental Science and Research (ESR)	Rachel Boyle et al
NewZealand/21MV1536/2021	EPI_ISL_4105061	2021-09-10	Middlemore Hospital	Institute of Environmental Science and Research (ESR)	Rachel Boyle et al
NewZealand/21MV1598/2021	EPI_ISL_4297776	2021-09-17	LabTests	Institute of Environmental Science and Research (ESR)	Sarah Cockerton et al
NewZealand/21MV1603/2021	EPI_ISL_4345379	2021-09-15	Middlemore Hospital	Institute of Environmental Science and Research (ESR)	Sarah Cockerton et al
NewZealand/21MV1637/2021	EPI_ISL_4345370	2021-09-18	LabPLUS	Institute of Environmental Science and Research (ESR)	Sarah Cockerton et al
NewZealand/21MV1676/2021	EPI_ISL_4518817	2021-09-24	LabPLUS	Institute of Environmental Science and Research (ESR)	Sarah Cockerton et al
NewZealand/21MV1729/2021	EPI_ISL_4570358	2021-09-25	Middlemore Hospital	Institute of Environmental Science and Research (ESR)	Sarah Cockerton et al
NewZealand/21MV1758/2021	EPI_ISL_5032983	2021-09-27	LabTests	Institute of Environmental Science and Research (ESR)	Sarah Cockerton et al
NewZealand/21MV1775/2021	EPI_ISL_5033116	2021-09-27	LabPLUS	Institute of Environmental Science and Research (ESR)	Sarah Cockerton et al
NewZealand/21MV1778/2021	EPI_ISL_5033118	2021-09-27	LabPLUS	Institute of Environmental Science and Research (ESR)	Sarah Cockerton et al
Nigeria/BCVL-26685/2021	EPI_ISL_4026531	2021-07-29	Biorepository and Clinical Virology Laboratory	Northwestern University - Center for Pathogen Genomics and Microbial Evolution	Ramon Lorenzo-Redondo et al
Nigeria/CV2298/2021	EPI_ISL_4489969	2021-08-11	Biorepository and Clinical Virology Lab, UCH	Africa Centre for Excellence for Genomics of Infectious Diseases (ACEGID), Redeemer’s University	Olawoye et al
Nigeria/CV2301/2021	EPI_ISL_4489972	2021-08-11	Biorepository and Clinical Virology Lab, UCH	Africa Centre for Excellence for Genomics of Infectious Diseases (ACEGID), Redeemer’s University	Olawoye et al
Nigeria/CV2314/2021	EPI_ISL_4489981	2021-08-11	Biorepository and Clinical Virology Lab, UCH	Africa Centre for Excellence for Genomics of Infectious Diseases (ACEGID), Redeemer’s University	Olawoye et al
Nigeria/CV2317/2021	EPI_ISL_4489984	2021-08-12	Biorepository and Clinical Virology Lab, UCH	Africa Centre for Excellence for Genomics of Infectious Diseases (ACEGID), Redeemer’s University	Olawoye et al
Nigeria/CV2324/2021	EPI_ISL_4489990	2021-08-13	Biorepository and Clinical Virology Lab, UCH	Africa Centre for Excellence for Genomics of Infectious Diseases (ACEGID), Redeemer’s University	Olawoye et al
Nigeria/CV2347/2021	EPI_ISL_4490006	2021-08-14	Biorepository and Clinical Virology Lab, UCH	Africa Centre for Excellence for Genomics of Infectious Diseases (ACEGID), Redeemer’s University	Olawoye et al
Nigeria/CV2351/2021	EPI_ISL_4490010	2021-08-07	Biorepository and Clinical Virology Lab, UCH	Africa Centre for Excellence for Genomics of Infectious Diseases (ACEGID), Redeemer’s University	Olawoye et al
Nigeria/CV2354/2021	EPI_ISL_4490011	2021-08-07	Biorepository and Clinical Virology Lab, UCH	Africa Centre for Excellence for Genomics of Infectious Diseases (ACEGID), Redeemer’s University	Olawoye et al
Nigeria/CV2356/2021	EPI_ISL_4490012	2021-08-05	Biorepository and Clinical Virology Lab, UCH	Africa Centre for Excellence for Genomics of Infectious Diseases (ACEGID), Redeemer’s University	Olawoye et al
Nigeria/CV2361/2021	EPI_ISL_4490016	2021-08-04	Biorepository and Clinical Virology Lab, UCH	Africa Centre for Excellence for Genomics of Infectious Diseases (ACEGID), Redeemer’s University	Olawoye et al
Nigeria/CV2370/2021	EPI_ISL_4490022	2021-08-13	Biorepository and Clinical Virology Lab, UCH	Africa Centre for Excellence for Genomics of Infectious Diseases (ACEGID), Redeemer’s University	Olawoye et al
Nigeria/CV2377/2021	EPI_ISL_4490024	2021-08-13	Biorepository and Clinical Virology Lab, UCH	Africa Centre for Excellence for Genomics of Infectious Diseases (ACEGID), Redeemer’s University	Olawoye et al
Nigeria/CV2389/2021	EPI_ISL_4490399	2021-08-11	Molecular Diagnostic Laboratory, Infectious Disease Control Centre Ituk Mban	Africa Centre for Excellence for Genomics of Infectious Diseases (ACEGID), Redeemer’s University	Olawoye et al
Nigeria/CV2404/2021	EPI_ISL_4490042	2021-08-11	Molecular Diagnostic Laboratory, Infectious Disease Control Centre Ituk Mban	Africa Centre for Excellence for Genomics of Infectious Diseases (ACEGID), Redeemer’s University	Olawoye et al
Nigeria/CV2421/2021	EPI_ISL_4490056	2021-08-10	Molecular Diagnostic Laboratory, Infectious Disease Control Centre Ituk Mban	Africa Centre for Excellence for Genomics of Infectious Diseases (ACEGID), Redeemer’s University	Olawoye et al
Nigeria/CV2439/2021	EPI_ISL_4490068	2021-08-10	Molecular Diagnostic Laboratory, Infectious Disease Control Centre Ituk Mban	Africa Centre for Excellence for Genomics of Infectious Diseases (ACEGID), Redeemer’s University	Olawoye et al
Nigeria/CV2484/2021	EPI_ISL_4490101	2021-07-27	Genexpert Molecular Diagnostic Laboratory	Africa Centre for Excellence for Genomics of Infectious Diseases (ACEGID), Redeemer’s University	Olawoye et al
Nigeria/CV2505/2021	EPI_ISL_4490118	2021-07-31	Genexpert Molecular Diagnostic Laboratory	Africa Centre for Excellence for Genomics of Infectious Diseases (ACEGID), Redeemer’s University	Olawoye et al
Nigeria/CV2533/2021	EPI_ISL_4490140	2021-08-06	Genexpert Molecular Diagnostic Laboratory	Africa Centre for Excellence for Genomics of Infectious Diseases (ACEGID), Redeemer’s University	Olawoye et al
Nigeria/CV2630/2021	EPI_ISL_4490220	2021-08-23	Ekiti State Emergency Operation Centre	Africa Centre for Excellence for Genomics of Infectious Diseases (ACEGID), Redeemer’s University	Olawoye et al
Nigeria/CV2643/2021	EPI_ISL_4490229	2021-08-23	Ekiti State Emergency Operation Centre	Africa Centre for Excellence for Genomics of Infectious Diseases (ACEGID), Redeemer’s University	Olawoye et al
Nigeria/CV2666/2021	EPI_ISL_4490247	2021-08-26	Ekiti State Emergency Operation Centre	Africa Centre for Excellence for Genomics of Infectious Diseases (ACEGID), Redeemer’s University	Olawoye et al
Nigeria/CV2684/2021	EPI_ISL_4490265	2021-08-20	Rivers State University Teaching Hospital	Africa Centre for Excellence for Genomics of Infectious Diseases (ACEGID), Redeemer’s University	Olawoye et al
Nigeria/CV2710/2021	EPI_ISL_4490287	2021-06-30	Rivers State University Teaching Hospital	Africa Centre for Excellence for Genomics of Infectious Diseases (ACEGID), Redeemer’s University	Olawoye et al
Nigeria/CV2759/2021	EPI_ISL_4490328	2021-08-30	Rivers State University Teaching Hospital	Africa Centre for Excellence for Genomics of Infectious Diseases (ACEGID), Redeemer’s University	Olawoye et al
Nigeria/CV2861/2021	EPI_ISL_4204979	2021-08-17	Rivers State University Teaching Hospital	Africa Centre for Excellence for Genomics of Infectious Diseases (ACEGID), Redeemer’s University	Olawoye et al
Nigeria/CV2895/2021	EPI_ISL_4204987	2021-08-25	Nigerian Centre for Disease Control (NCDC)	Africa Centre for Excellence for Genomics of Infectious Diseases (ACEGID), Redeemer’s University	Olawoye et al
Nigeria/CV3090/2021	EPI_ISL_4768373	2021-08-30	Ekiti State Emergency Operation Centre	Africa Centre for Excellence for Genomics of Infectious Diseases (ACEGID), Redeemer’s University	Olawoye et al
Nigeria/LSB_COV2-07-21-0571/2021	EPI_ISL_4201687	2021-07-26	Lagos State Biobank, Lagos, Nigeria	54gene Molecular Genetics Laboratory, Nigeria	Oluwatimilehin Adewumi et al
Nigeria/LSB_COV2-07-21-CA-1212/2021	EPI_ISL_4201633	2021-07-26	Lagos State Biobank, Lagos, Nigeria	54gene Molecular Genetics Laboratory, Nigeria	Oluwatimilehin Adewumi et al
Nigeria/LSB_COV2-07-21-CA-1254/2021	EPI_ISL_4201634	2021-07-26	Lagos State Biobank, Lagos, Nigeria	54gene Molecular Genetics Laboratory, Nigeria	Oluwatimilehin Adewumi et al
Nigeria/LSB_COV2-07-21-CA-1262/2021	EPI_ISL_4201720	2021-07-26	Lagos State Biobank, Lagos, Nigeria	54gene Molecular Genetics Laboratory, Nigeria	Oluwatimilehin Adewumi et al
Nigeria/NCDC-NR482/2021	EPI_ISL_4743169	2021-08-13	UNILORIN MDRL	National Reference Laboratory, Nigeria Centre for Disease Control	Dr Ndodo Nnaemeka et al
Nigeria/NCDC-NR520/2021	EPI_ISL_4743195	2021-08-26	UNILORIN MDRL	National Reference Laboratory, Nigeria Centre for Disease Control	Dr Ndodo Nnaemeka et al
Nigeria/NCDC-NR528/2021	EPI_ISL_4743201	2021-08-27	UNILORIN MDRL	National Reference Laboratory, Nigeria Centre for Disease Control	Dr Ndodo Nnaemeka et al
NorthMacedonia/19TE/2021	EPI_ISL_3545712	2021-07-19	Laboratory of virology and molecular diagnostics, Institute of Public Health	Laboratory of virology and molecular diagnostics, Institute of Public Health	Kuzmanovska M et al
NorthMacedonia/43474/2021	EPI_ISL_3545692	2021-07-30	Laboratory of virology and molecular diagnostics, Institute of Public Health	Laboratory of virology and molecular diagnostics, Institute of Public Health	Kuzmanovska M et al
NorthernIreland/ALDP-15F2081/2021	EPI_ISL_2447753	2021-05-30	Lighthouse Lab in Alderley Park	Wellcome Sanger Institute for the COVID-19 Genomics UK (COG-UK) Consortium	Jacquelyn Wynn et al
NorthernIreland/MILK-153679B/2021	EPI_ISL_2254122	2021-04-23	Lighthouse Lab in Milton Keynes	Wellcome Sanger Institute for the COVID-19 Genomics UK (COG-UK) Consortium	The Lighthouse Lab in Milton Keynes et al
NorthernIreland/MILK-17AD715/2021	EPI_ISL_2832094	2021-06-21	Lighthouse Lab in Milton Keynes	Wellcome Sanger Institute for the COVID-19 Genomics UK (COG-UK) Consortium	The Lighthouse Lab in Milton Keynes et al
NorthernIreland/MILK-17C198E/2021	EPI_ISL_2832088	2021-06-26	Lighthouse Lab in Milton Keynes	Wellcome Sanger Institute for the COVID-19 Genomics UK (COG-UK) Consortium	The Lighthouse Lab in Milton Keynes et al
NorthernIreland/PHEC-33CAA0/2021	EPI_ISL_3289992	2021-07-21	Respiratory Virus Unit, Microbiology Services Colindale, Public Health England	COVID-19 Genomics UK (COG-UK) Consortium	PHE Covid Sequencing Team et al
NorthernIreland/PHEC-L308LAAD/2021	EPI_ISL_2818146	2021	Respiratory Virus Unit, Microbiology Services Colindale, Public Health England	COVID-19 Genomics UK (COG-UK) Consortium	PHE Covid Sequencing Team et al
NorthernIreland/PHEC-L308LB13/2021	EPI_ISL_2818152	2021	Respiratory Virus Unit, Microbiology Services Colindale, Public Health England	COVID-19 Genomics UK (COG-UK) Consortium	PHE Covid Sequencing Team et al
NorthernIreland/PHEC-L308LC7A/2021	EPI_ISL_2818172	2021-06-23	Respiratory Virus Unit, Microbiology Services Colindale, Public Health England	COVID-19 Genomics UK (COG-UK) Consortium	PHE Covid Sequencing Team et al
NorthernIreland/PHEC-L308LC89/2021	EPI_ISL_2818173	2021-06-23	Respiratory Virus Unit, Microbiology Services Colindale, Public Health England	COVID-19 Genomics UK (COG-UK) Consortium	PHE Covid Sequencing Team et al
NorthernIreland/PHEC-M30AM425/2021	EPI_ISL_3004211	2021-07-05	Respiratory Virus Unit, Microbiology Services Colindale, Public Health England	COVID-19 Genomics UK (COG-UK) Consortium	PHE Covid Sequencing Team et al
NorthernIreland/PHEC-M30AM5E6/2021	EPI_ISL_3004239	2021-07-06	Respiratory Virus Unit, Microbiology Services Colindale, Public Health England	COVID-19 Genomics UK (COG-UK) Consortium	PHE Covid Sequencing Team et al
NorthernIreland/PHEC-M30AM610/2021	EPI_ISL_3004242	2021-07-06	Respiratory Virus Unit, Microbiology Services Colindale, Public Health England	COVID-19 Genomics UK (COG-UK) Consortium	PHE Covid Sequencing Team et al
NorthernIreland/PHEC-M30AM67A/2021	EPI_ISL_3004246	2021-07-08	Respiratory Virus Unit, Microbiology Services Colindale, Public Health England	COVID-19 Genomics UK (COG-UK) Consortium	PHE Covid Sequencing Team et al
NorthernIreland/PHEC-N303N83F/2021	EPI_ISL_3080460	2021-07-12	Respiratory Virus Unit, Microbiology Services Colindale, Public Health England	COVID-19 Genomics UK (COG-UK) Consortium	PHE Covid Sequencing Team et al
NorthernIreland/PHEC-N304N054/2021	EPI_ISL_3080589	2021-07-10	Respiratory Virus Unit, Microbiology Services Colindale, Public Health England	COVID-19 Genomics UK (COG-UK) Consortium	PHE Covid Sequencing Team et al
NorthernIreland/PHEC-N304N212/2021	EPI_ISL_3080617	2021-07-13	Respiratory Virus Unit, Microbiology Services Colindale, Public Health England	COVID-19 Genomics UK (COG-UK) Consortium	PHE Covid Sequencing Team et al
NorthernIreland/PHEC-N304N485/2021	EPI_ISL_3080656	2021-07-14	Respiratory Virus Unit, Microbiology Services Colindale, Public Health England	COVID-19 Genomics UK (COG-UK) Consortium	PHE Covid Sequencing Team et al
NorthernIreland/PHEC-N304N670/2021	EPI_ISL_3080686	2021-07-14	Respiratory Virus Unit, Microbiology Services Colindale, Public Health England	COVID-19 Genomics UK (COG-UK) Consortium	PHE Covid Sequencing Team et al
NorthernIreland/PHEC-N304N6E9/2021	EPI_ISL_3080693	2021	Respiratory Virus Unit, Microbiology Services Colindale, Public Health England	COVID-19 Genomics UK (COG-UK) Consortium	PHE Covid Sequencing Team et al
NorthernIreland/PHEC-N304N731/2021	EPI_ISL_3080698	2021	Respiratory Virus Unit, Microbiology Services Colindale, Public Health England	COVID-19 Genomics UK (COG-UK) Consortium	PHE Covid Sequencing Team et al
NorthernIreland/PHEC-N304N7F5/2021	EPI_ISL_3080708	2021-07-14	Respiratory Virus Unit, Microbiology Services Colindale, Public Health England	COVID-19 Genomics UK (COG-UK) Consortium	PHE Covid Sequencing Team et al
NorthernIreland/PHEC-N304ND8A/2021	EPI_ISL_3080796	2021-07-14	Respiratory Virus Unit, Microbiology Services Colindale, Public Health England	COVID-19 Genomics UK (COG-UK) Consortium	PHE Covid Sequencing Team et al
NorthernIreland/PHEC-N304NFC0/2021	EPI_ISL_3080832	2021-07-14	Respiratory Virus Unit, Microbiology Services Colindale, Public Health England	COVID-19 Genomics UK (COG-UK) Consortium	PHE Covid Sequencing Team et al
NorthernIreland/PLYM-17A5BB7/2021	EPI_ISL_2808800	2021-06-24	Lighthouse Laboratory Plymouth	Wellcome Sanger Institute for the COVID-19 Genomics UK (COG-UK) Consortium	Lighthouse Laboratory Plymouth et al
NorthernIreland/RAND-15540D8/2021	EPI_ISL_2022578	2021-04-29	Randox Laboratories	Wellcome Sanger Institute for the COVID-19 Genomics UK (COG-UK) Consortium	Randox Laboratories et al
NorthernIreland/RAND-183574E/2021	EPI_ISL_2975068	2021-06-29	Randox Laboratories	Wellcome Sanger Institute for the COVID-19 Genomics UK (COG-UK) Consortium	Randox Laboratories et al
NorthernIreland/RAND-189D43E/2021	EPI_ISL_2974987	2021-07-04	Randox Laboratories	Wellcome Sanger Institute for the COVID-19 Genomics UK (COG-UK) Consortium	Randox Laboratories et al
NorthernIreland/RAND-18D6800/2021	EPI_ISL_3013944	2021-07-06	Randox Laboratories	Wellcome Sanger Institute for the COVID-19 Genomics UK (COG-UK) Consortium	Randox Laboratories et al
NorthernIreland/RAND-18D686A/2021	EPI_ISL_3013923	2021-07-06	Randox Laboratories	Wellcome Sanger Institute for the COVID-19 Genomics UK (COG-UK) Consortium	Randox Laboratories et al
NorthernIreland/RAND-18D8789/2021	EPI_ISL_3013972	2021-07-06	Randox Laboratories	Wellcome Sanger Institute for the COVID-19 Genomics UK (COG-UK) Consortium	Randox Laboratories et al
NorthernIreland/RAND-1942FEB/2021	EPI_ISL_3098115	2021-07-09	Randox Laboratories	Wellcome Sanger Institute for the COVID-19 Genomics UK (COG-UK) Consortium	Randox Laboratories et al
NorthernIreland/RAND-1942FFA/2021	EPI_ISL_3098121	2021-07-09	Randox Laboratories	Wellcome Sanger Institute for the COVID-19 Genomics UK (COG-UK) Consortium	Randox Laboratories et al
NorthernIreland/RAND-194315D/2021	EPI_ISL_3098088	2021-07-09	Randox Laboratories	Wellcome Sanger Institute for the COVID-19 Genomics UK (COG-UK) Consortium	Randox Laboratories et al
NorthernIreland/RAND-1944DA3/2021	EPI_ISL_3098296	2021-07-08	Randox Laboratories	Wellcome Sanger Institute for the COVID-19 Genomics UK (COG-UK) Consortium	Randox Laboratories et al
NorthernIreland/RAND-1944EEC/2021	EPI_ISL_3098314	2021-07-11	Randox Laboratories	Wellcome Sanger Institute for the COVID-19 Genomics UK (COG-UK) Consortium	Randox Laboratories et al
NorthernIreland/RAND-1A7542B/2021	EPI_ISL_3382410	2021-07-19	Randox Laboratories	Wellcome Sanger Institute for the COVID-19 Genomics UK (COG-UK) Consortium	Randox Laboratories et al
NorthernIreland/RAND-1A754EF/2021	EPI_ISL_3382385	2021-07-17	Randox Laboratories	Wellcome Sanger Institute for the COVID-19 Genomics UK (COG-UK) Consortium	Randox Laboratories et al
NorthernIreland/RAND-1A757B9/2021	EPI_ISL_3382380	2021-07-18	Randox Laboratories	Wellcome Sanger Institute for the COVID-19 Genomics UK (COG-UK) Consortium	Randox Laboratories et al
NorthernIreland/RAND-1AE1EC2/2021	EPI_ISL_3381683	2021-07-30	Randox Laboratories	Wellcome Sanger Institute for the COVID-19 Genomics UK (COG-UK) Consortium	Randox Laboratories et al
NorthernIreland/RAND-1AE22D4/2021	EPI_ISL_3381700	2021-07-28	Randox Laboratories	Wellcome Sanger Institute for the COVID-19 Genomics UK (COG-UK) Consortium	Randox Laboratories et al
NorthernIreland/RAND-1AE2623/2021	EPI_ISL_3381746	2021-07-29	Randox Laboratories	Wellcome Sanger Institute for the COVID-19 Genomics UK (COG-UK) Consortium	Randox Laboratories et al
NorthernIreland/RAND-1AE2966/2021	EPI_ISL_3381854	2021-07-29	Randox Laboratories	Wellcome Sanger Institute for the COVID-19 Genomics UK (COG-UK) Consortium	Randox Laboratories et al
NorthernIreland/RAND-1AE2B24/2021	EPI_ISL_3381722	2021-07-26	Randox Laboratories	Wellcome Sanger Institute for the COVID-19 Genomics UK (COG-UK) Consortium	Randox Laboratories et al
NorthernIreland/RAND-1AE2FBF/2021	EPI_ISL_3381830	2021-07-26	Randox Laboratories	Wellcome Sanger Institute for the COVID-19 Genomics UK (COG-UK) Consortium	Randox Laboratories et al
NorthernIreland/RAND-1AE36B9/2021	EPI_ISL_3381602	2021-07-29	Randox Laboratories	Wellcome Sanger Institute for the COVID-19 Genomics UK (COG-UK) Consortium	Randox Laboratories et al
NorthernIreland/RAND-1AE36F5/2021	EPI_ISL_3381468	2021-07-27	Randox Laboratories	Wellcome Sanger Institute for the COVID-19 Genomics UK (COG-UK) Consortium	Randox Laboratories et al
NorthernIreland/RAND-1AE38B3/2021	EPI_ISL_3381491	2021-07-29	Randox Laboratories	Wellcome Sanger Institute for the COVID-19 Genomics UK (COG-UK) Consortium	Randox Laboratories et al
NorthernIreland/RAND-1AE4533/2021	EPI_ISL_3381483	2021-07-25	Randox Laboratories	Wellcome Sanger Institute for the COVID-19 Genomics UK (COG-UK) Consortium	Randox Laboratories et al
NorthernIreland/RAND-1AE4700/2021	EPI_ISL_3381505	2021-07-25	Randox Laboratories	Wellcome Sanger Institute for the COVID-19 Genomics UK (COG-UK) Consortium	Randox Laboratories et al
NorthernIreland/RAND-1AE6DA2/2021	EPI_ISL_3382185	2021-07-25	Randox Laboratories	Wellcome Sanger Institute for the COVID-19 Genomics UK (COG-UK) Consortium	Randox Laboratories et al
NorthernIreland/RAND-1AE6E90/2021	EPI_ISL_3382227	2021-07-25	Randox Laboratories	Wellcome Sanger Institute for the COVID-19 Genomics UK (COG-UK) Consortium	Randox Laboratories et al
NorthernIreland/RAND-1AE6FD9/2021	EPI_ISL_3382180	2021-07-25	Randox Laboratories	Wellcome Sanger Institute for the COVID-19 Genomics UK (COG-UK) Consortium	Randox Laboratories et al
NorthernIreland/RAND-1C40F17/2021	EPI_ISL_4291293	2021-08-15	Randox Laboratories	Wellcome Sanger Institute for the COVID-19 Genomics UK (COG-UK) Consortium	Randox Laboratories et al
NorthernIreland/RAND-1C40FBD/2021	EPI_ISL_4291275	2021-08-16	Randox Laboratories	Wellcome Sanger Institute for the COVID-19 Genomics UK (COG-UK) Consortium	Randox Laboratories et al
NorthernIreland/RAND-1C410AA/2021	EPI_ISL_4291249	2021-08-16	Randox Laboratories	Wellcome Sanger Institute for the COVID-19 Genomics UK (COG-UK) Consortium	Randox Laboratories et al
NorthernIreland/RAND-1D47173/2021	EPI_ISL_4291207	2021-08-17	Randox Laboratories	Wellcome Sanger Institute for the COVID-19 Genomics UK (COG-UK) Consortium	Randox Laboratories et al
NorthernIreland/RAND-1D471BF/2021	EPI_ISL_4291216	2021-08-17	Randox Laboratories	Wellcome Sanger Institute for the COVID-19 Genomics UK (COG-UK) Consortium	Randox Laboratories et al
Norway/14394/2021	EPI_ISL_2675096	2021-06-14	Furst Medical Laboratory	Norwegian Institute of Public Health, Department of Virology	Kathrine Stene-Johansen et al
Norway/14618/2021	EPI_ISL_2790017	2021-06-22	Furst Medical Laboratory	Norwegian Institute of Public Health, Department of Virology	Kathrine Stene-Johansen et al
Norway/14841/2021	EPI_ISL_2925763	2021-06-25	Furst Medical Laboratory	Norwegian Institute of Public Health, Department of Virology	Kathrine Stene-Johansen et al
Norway/14921/2021	EPI_ISL_2927822	2021-06-29	Furst Medical Laboratory	Norwegian Institute of Public Health, Department of Virology	Kathrine Stene-Johansen et al
Norway/15078/2021	EPI_ISL_2927843	2021-06-30	Furst Medical Laboratory	Norwegian Institute of Public Health, Department of Virology	Kathrine Stene-Johansen et al
Norway/15294/2021	EPI_ISL_3031158	2021-06-29	Department of Medical Microbiology, St. Olavs hospital	Norwegian Institute of Public Health, Department of Virology	Kathrine Stene-Johansen et al
Norway/15320/2021	EPI_ISL_3133823	2021-07-03	Ostfold Hospital Trust - Kalnes, Centre for Laboratory Medicine, Section for gene technology and infection serology	Norwegian Institute of Public Health, Department of Virology	Kathrine Stene-Johansen et al
Norway/15340/2021	EPI_ISL_3152628	2021-07-01	Nordland Hospital - Bodo, Laboratory Department, Molecular Biology Unit	Norwegian Institute of Public Health, Department of Virology	Kathrine Stene-Johansen et al
Norway/15374/2021	EPI_ISL_3133837	2021-07-08	Furst Medical Laboratory	Norwegian Institute of Public Health, Department of Virology	Kathrine Stene-Johansen et al
Norway/15548/2021	EPI_ISL_3229918	2021-07-13	Medical Microbiology Unit, Department for Laboratory Medicine, Drammen Hospital, Vestre Viken Health Trust,	Norwegian Institute of Public Health, Department of Virology	Kathrine Stene-Johansen et al
Norway/15588/2021	EPI_ISL_3229970	2021-07-14	Furst Medical Laboratory	Norwegian Institute of Public Health, Department of Virology	Kathrine Stene-Johansen et al
Norway/15619/2021	EPI_ISL_3229936	2021-07-18	Haukeland University Hospital, Dept. of Microbiology	Norwegian Institute of Public Health, Department of Virology	Kathrine Stene-Johansen et al
Norway/15697/2021	EPI_ISL_3232581	2021-07-15	Haukeland University Hospital, Dept. of Microbiology	Norwegian Institute of Public Health, Department of Virology	Kathrine Stene-Johansen et al
Norway/15720/2021	EPI_ISL_4077945	2021-07-12	University Hospital of Northern Norway, Department for Microbiology and Infectious Disease Control	Norwegian Institute of Public Health, Department of Virology	Kathrine Stene-Johansen et al
Norway/15773/2021	EPI_ISL_3229981	2021-07-19	Furst Medical Laboratory	Norwegian Institute of Public Health, Department of Virology	Kathrine Stene-Johansen et al
Norway/15829/2021	EPI_ISL_3266455	2021-07-22	Vestfold Hospital, Toensberg Department of Microbiology	Norwegian Institute of Public Health, Department of Virology	Kathrine Stene-Johansen et al
Norway/15861/2021	EPI_ISL_3375250	2021-07-19	Innlandet Hospital Trust, Division Lillehammer, Department for Medical Microbiology	Norwegian Institute of Public Health, Department of Virology	Kathrine Stene-Johansen et al
Norway/15864/2021	EPI_ISL_3542729	2021-07-19	Innlandet Hospital Trust, Division Lillehammer, Department for Medical Microbiology	Norwegian Institute of Public Health, Department of Virology	Kathrine Stene-Johansen et al
Norway/15947/2021	EPI_ISL_3375253	2021-07-14	Department of Medical Microbiology, St. Olavs hospital	Norwegian Institute of Public Health, Department of Virology	Kathrine Stene-Johansen et al
Norway/15957/2021	EPI_ISL_3320886	2021-07-25	Haukeland University Hospital, Dept. of Microbiology	Norwegian Institute of Public Health, Department of Virology	Kathrine Stene-Johansen et al
Norway/15985/2021	EPI_ISL_3542756	2021-07-25	Haukeland University Hospital, Dept. of Microbiology	Norwegian Institute of Public Health, Department of Virology	Kathrine Stene-Johansen et al
Norway/16010/2021	EPI_ISL_3375212	2021-07-26	Haukeland University Hospital, Dept. of Microbiology	Norwegian Institute of Public Health, Department of Virology	Kathrine Stene-Johansen et al
Norway/16089/2021	EPI_ISL_3320864	2021-07-22	Department of Medical Microbiology - section Molde, Molde Hospital	Norwegian Institute of Public Health, Department of Virology	Kathrine Stene-Johansen et al
Norway/16099/2021	EPI_ISL_3375223	2021-07-24	Dept. of Medical Microbiology, Stavanger University Hospital, Helse Stavanger HF	Norwegian Institute of Public Health, Department of Virology	Kathrine Stene-Johansen et al
Norway/16127/2021	EPI_ISL_3375224	2021-07-20	Foerde Hospital, Department of Microbiology	Norwegian Institute of Public Health, Department of Virology	Kathrine Stene-Johansen et al
Norway/16142/2021	EPI_ISL_4077953	2021-07-26	University Hospital of Northern Norway, Department for Microbiology and Infectious Disease Control	Norwegian Institute of Public Health, Department of Virology	Kathrine Stene-Johansen et al
Norway/16194/2021	EPI_ISL_3691024	2021-07-27	Vestfold Hospital, Toensberg Department of Microbiology	Norwegian Institute of Public Health, Department of Virology	Kathrine Stene-Johansen et al
Norway/16205/2021	EPI_ISL_3426867	2021-07-31	Vestfold Hospital, Toensberg Department of Microbiology	Norwegian Institute of Public Health, Department of Virology	Kathrine Stene-Johansen et al
Norway/16241/2021	EPI_ISL_3542669	2021-07-30	Unilabs Laboratory Medicine	Norwegian Institute of Public Health, Department of Virology	Kathrine Stene-Johansen et al
Norway/16256/2021	EPI_ISL_3426797	2021-07-27	Department of Medical Microbiology - section Molde, Molde Hospital	Norwegian Institute of Public Health, Department of Virology	Kathrine Stene-Johansen et al
Norway/16258/2021	EPI_ISL_3426800	2021-07-26	Department of Medical Microbiology - section Molde, Molde Hospital	Norwegian Institute of Public Health, Department of Virology	Kathrine Stene-Johansen et al
Norway/16305/2021	EPI_ISL_3426847	2021-07-31	Haukeland University Hospital, Dept. of Microbiology	Norwegian Institute of Public Health, Department of Virology	Kathrine Stene-Johansen et al
Norway/16312/2021	EPI_ISL_3542678	2021-07-30	Haukeland University Hospital, Dept. of Microbiology	Norwegian Institute of Public Health, Department of Virology	Kathrine Stene-Johansen et al
Norway/16317/2021	EPI_ISL_3542690	2021-07-31	Haukeland University Hospital, Dept. of Microbiology	Norwegian Institute of Public Health, Department of Virology	Kathrine Stene-Johansen et al
Norway/16354/2021	EPI_ISL_3426908	2021-07-29	Haukeland University Hospital, Dept. of Microbiology	Norwegian Institute of Public Health, Department of Virology	Kathrine Stene-Johansen et al
Norway/16361/2021	EPI_ISL_3691050	2021-07-30	Haukeland University Hospital, Dept. of Microbiology	Norwegian Institute of Public Health, Department of Virology	Kathrine Stene-Johansen et al
Norway/16363/2021	EPI_ISL_3426902	2021-07-30	Haukeland University Hospital, Dept. of Microbiology	Norwegian Institute of Public Health, Department of Virology	Kathrine Stene-Johansen et al
Norway/16413/2021	EPI_ISL_3426925	2021-07-25	Dept. of Medical Microbiology, Stavanger University Hospital, Helse Stavanger HF	Norwegian Institute of Public Health, Department of Virology	Kathrine Stene-Johansen et al
Norway/16485/2021	EPI_ISL_3542625	2021-08-01	Haukeland University Hospital, Dept. of Microbiology	Norwegian Institute of Public Health, Department of Virology	Kathrine Stene-Johansen et al
Norway/16527/2021	EPI_ISL_3690987	2021-08-04	Department of Medical Microbiology - section Molde, Molde Hospital	Norwegian Institute of Public Health, Department of Virology	Kathrine Stene-Johansen et al
Norway/16537/2021	EPI_ISL_4060504	2021-08-06	Department of Medical Microbiology - section Molde, Molde Hospital	Norwegian Institute of Public Health, Department of Virology	Kathrine Stene-Johansen et al
Norway/16541/2021	EPI_ISL_3673849	2021-07-31	Department of Medical Microbiology - section Molde, Molde Hospital	Norwegian Institute of Public Health, Department of Virology	Kathrine Stene-Johansen et al
Norway/16551/2021	EPI_ISL_3673850	2021-08-01	Department of Medical Microbiology - section Molde, Molde Hospital	Norwegian Institute of Public Health, Department of Virology	Kathrine Stene-Johansen et al
Norway/16658/2021	EPI_ISL_3834621	2021-08-07	Ostfold Hospital Trust - Kalnes, Centre for Laboratory Medicine, Section for gene technology and infection serology	Norwegian Institute of Public Health, Department of Virology	Kathrine Stene-Johansen et al
Norway/16699/2021	EPI_ISL_3834623	2021-08-01	Vestfold Hospital, Toensberg Department of Microbiology	Norwegian Institute of Public Health, Department of Virology	Kathrine Stene-Johansen et al
Norway/16824/2021	EPI_ISL_3797744	2021-08-07	Haukeland University Hospital, Dept. of Microbiology	Norwegian Institute of Public Health, Department of Virology	Kathrine Stene-Johansen et al
Norway/16826/2021	EPI_ISL_3834427	2021-08-07	Haukeland University Hospital, Dept. of Microbiology	Norwegian Institute of Public Health, Department of Virology	Kathrine Stene-Johansen et al
Norway/16841/2021	EPI_ISL_3691123	2021-08-05	Haukeland University Hospital, Dept. of Microbiology	Norwegian Institute of Public Health, Department of Virology	Kathrine Stene-Johansen et al
Norway/16846/2021	EPI_ISL_4077923	2021-08-05	Haukeland University Hospital, Dept. of Microbiology	Norwegian Institute of Public Health, Department of Virology	Kathrine Stene-Johansen et al
Norway/16865/2021	EPI_ISL_3691103	2021-08-08	Haukeland University Hospital, Dept. of Microbiology	Norwegian Institute of Public Health, Department of Virology	Kathrine Stene-Johansen et al
Norway/16883/2021	EPI_ISL_3691100	2021-08-08	Haukeland University Hospital, Dept. of Microbiology	Norwegian Institute of Public Health, Department of Virology	Kathrine Stene-Johansen et al
Norway/16950/2021	EPI_ISL_3834465	2021-08-09	Haukeland University Hospital, Dept. of Microbiology	Norwegian Institute of Public Health, Department of Virology	Kathrine Stene-Johansen et al
Norway/16954/2021	EPI_ISL_3834389	2021-08-08	Ostfold Hospital Trust - Kalnes, Centre for Laboratory Medicine, Section for gene technology and infection serology	Norwegian Institute of Public Health, Department of Virology	Kathrine Stene-Johansen et al
Norway/16966/2021	EPI_ISL_3797711	2021-08-07	Hospital of Southern Norway - Kristiansand, Department of Medical Microbiology	Norwegian Institute of Public Health, Department of Virology	Kathrine Stene-Johansen et al
Norway/16989/2021	EPI_ISL_3834399	2021-07-26	Hospital of Southern Norway - Kristiansand, Department of Medical Microbiology	Norwegian Institute of Public Health, Department of Virology	Kathrine Stene-Johansen et al
Norway/16994/2021	EPI_ISL_3797706	2021-08-10	Hospital of Southern Norway - Kristiansand, Department of Medical Microbiology	Norwegian Institute of Public Health, Department of Virology	Kathrine Stene-Johansen et al
Norway/17004/2021	EPI_ISL_3834391	2021-07-28	Hospital of Southern Norway - Kristiansand, Department of Medical Microbiology	Norwegian Institute of Public Health, Department of Virology	Kathrine Stene-Johansen et al
Norway/17045/2021	EPI_ISL_3834414	2021-08-04	Hospital of Southern Norway - Kristiansand, Department of Medical Microbiology	Norwegian Institute of Public Health, Department of Virology	Kathrine Stene-Johansen et al
Norway/17085/2021	EPI_ISL_4077791	2021-08-09	Nordland Hospital - Bodo, Laboratory Department, Molecular Biology Unit	Norwegian Institute of Public Health, Department of Virology	Kathrine Stene-Johansen et al
Norway/17155/2021	EPI_ISL_4079992	2021-08-18	Department of Medical Microbiology, St. Olavs hospital	Norwegian Institute of Public Health, Department of Virology	Kathrine Stene-Johansen et al
Norway/17166/2021	EPI_ISL_3834528	2021-08-12	Ostfold Hospital Trust - Kalnes, Centre for Laboratory Medicine, Section for gene technology and infection serology	Norwegian Institute of Public Health, Department of Virology	Kathrine Stene-Johansen et al
Norway/17175/2021	EPI_ISL_3834585	2021-08-12	Ostfold Hospital Trust - Kalnes, Centre for Laboratory Medicine, Section for gene technology and infection serology	Norwegian Institute of Public Health, Department of Virology	Kathrine Stene-Johansen et al
Norway/17184/2021	EPI_ISL_3834522	2021-08-14	Haukeland University Hospital, Dept. of Microbiology	Norwegian Institute of Public Health, Department of Virology	Kathrine Stene-Johansen et al
Norway/17196/2021	EPI_ISL_3834587	2021-08-13	Haukeland University Hospital, Dept. of Microbiology	Norwegian Institute of Public Health, Department of Virology	Kathrine Stene-Johansen et al
Norway/17254/2021	EPI_ISL_4077891	2021-07-30	Medical Microbiology Unit, Department for Laboratory Medicine, Drammen Hospital, Vestre Viken Health Trust,	Norwegian Institute of Public Health, Department of Virology	Kathrine Stene-Johansen et al
Norway/17370/2021	EPI_ISL_4077726	2021-08-07	Medical Microbiology Unit, Department for Laboratory Medicine, Drammen Hospital, Vestre Viken Health Trust,	Norwegian Institute of Public Health, Department of Virology	Kathrine Stene-Johansen et al
Norway/17377/2021	EPI_ISL_4077750	2021-08-08	Medical Microbiology Unit, Department for Laboratory Medicine, Drammen Hospital, Vestre Viken Health Trust,	Norwegian Institute of Public Health, Department of Virology	Kathrine Stene-Johansen et al
Norway/17513/2021	EPI_ISL_4080377	2021-08-17	Ostfold Hospital Trust - Kalnes, Centre for Laboratory Medicine, Section for gene technology and infection serology	Norwegian Institute of Public Health, Department of Virology	Kathrine Stene-Johansen et al
Norway/17614/2021	EPI_ISL_4273873	2021-08-20	Ostfold Hospital Trust - Kalnes, Centre for Laboratory Medicine, Section for gene technology and infection serology	Norwegian Institute of Public Health, Department of Virology	Kathrine Stene-Johansen et al
Norway/17641/2021	EPI_ISL_4077976	2021-08-24	Akershus University Hospital, Department for Microbiology and Infectious Disease Control	Norwegian Institute of Public Health, Department of Virology	Kathrine Stene-Johansen et al
Norway/17729/2021	EPI_ISL_4195325	2021-08-23	Nordland Hospital - Bodo, Laboratory Department, Molecular Biology Unit	Norwegian Institute of Public Health, Department of Virology	Kathrine Stene-Johansen et al
Norway/17737/2021	EPI_ISL_4398222	2021-08-23	Haukeland University Hospital, Dept. of Microbiology	Norwegian Institute of Public Health, Department of Virology	Kathrine Stene-Johansen et al
Norway/17738/2021	EPI_ISL_4195309	2021-08-23	Haukeland University Hospital, Dept. of Microbiology	Norwegian Institute of Public Health, Department of Virology	Kathrine Stene-Johansen et al
Norway/17741/2021	EPI_ISL_4195255	2021-08-23	Haukeland University Hospital, Dept. of Microbiology	Norwegian Institute of Public Health, Department of Virology	Kathrine Stene-Johansen et al
Norway/17750/2021	EPI_ISL_4195278	2021-08-23	Haukeland University Hospital, Dept. of Microbiology	Norwegian Institute of Public Health, Department of Virology	Kathrine Stene-Johansen et al
Norway/17846/2021	EPI_ISL_4414987	2021-08-25	Akershus University Hospital, Department for Microbiology and Infectious Disease Control	Norwegian Institute of Public Health, Department of Virology	Kathrine Stene-Johansen et al
Norway/17880/2021	EPI_ISL_4415002	2021-08-12	Medical Microbiology Unit, Department for Laboratory Medicine, Drammen Hospital, Vestre Viken Health Trust,	Norwegian Institute of Public Health, Department of Virology	Kathrine Stene-Johansen et al
Norway/17951/2021	EPI_ISL_4634726	2021-08-23	Vestfold Hospital, Toensberg Department of Microbiology	Norwegian Institute of Public Health, Department of Virology	Kathrine Stene-Johansen et al
Norway/17969/2021	EPI_ISL_4195211	2021-08-27	Nordland Hospital - Bodo, Laboratory Department, Molecular Biology Unit	Norwegian Institute of Public Health, Department of Virology	Kathrine Stene-Johansen et al
Norway/18000/2021	EPI_ISL_4415058	2021-08-24	Ostfold Hospital Trust - Kalnes, Centre for Laboratory Medicine, Section for gene technology and infection serology	Norwegian Institute of Public Health, Department of Virology	Kathrine Stene-Johansen et al
Norway/18030/2021	EPI_ISL_4415130	2021-08-24	Ostfold Hospital Trust - Kalnes, Centre for Laboratory Medicine, Section for gene technology and infection serology	Norwegian Institute of Public Health, Department of Virology	Kathrine Stene-Johansen et al
Norway/18062/2021	EPI_ISL_4415141	2021-08-18	Medical Microbiology Unit, Department for Laboratory Medicine, Drammen Hospital, Vestre Viken Health Trust,	Norwegian Institute of Public Health, Department of Virology	Kathrine Stene-Johansen et al
Norway/18120/2021	EPI_ISL_4415086	2021-08-21	Dept. of Medical Microbiology, Stavanger University Hospital, Helse Stavanger HF	Norwegian Institute of Public Health, Department of Virology	Kathrine Stene-Johansen et al
Norway/18203/2021	EPI_ISL_4195246	2021-08-29	Haukeland University Hospital, Dept. of Microbiology	Norwegian Institute of Public Health, Department of Virology	Kathrine Stene-Johansen et al
Norway/18360/2021	EPI_ISL_4203380	2021-08-04	Foerde Hospital, Department of Microbiology	Norwegian Institute of Public Health, Department of Virology	Kathrine Stene-Johansen et al
Norway/18439/2021	EPI_ISL_4274035	2021-07-22	University Hospital of Northern Norway, Department for Microbiology and Infectious Disease Control	Norwegian Institute of Public Health, Department of Virology	Kathrine Stene-Johansen et al
Norway/18444/2021	EPI_ISL_4273985	2021-07-23	University Hospital of Northern Norway, Department for Microbiology and Infectious Disease Control	Norwegian Institute of Public Health, Department of Virology	Kathrine Stene-Johansen et al
Norway/18461/2021	EPI_ISL_4274046	2021-07-27	University Hospital of Northern Norway, Department for Microbiology and Infectious Disease Control	Norwegian Institute of Public Health, Department of Virology	Kathrine Stene-Johansen et al
Norway/18470/2021	EPI_ISL_4203497	2021-08-28	Ostfold Hospital Trust - Kalnes, Centre for Laboratory Medicine, Section for gene technology and infection serology	Norwegian Institute of Public Health, Department of Virology	Kathrine Stene-Johansen et al
Norway/18478/2021	EPI_ISL_4273996	2021-07-24	University Hospital of Northern Norway, Department for Microbiology and Infectious Disease Control	Norwegian Institute of Public Health, Department of Virology	Kathrine Stene-Johansen et al
Norway/18493/2021	EPI_ISL_4203472	2021-08-28	Ostfold Hospital Trust - Kalnes, Centre for Laboratory Medicine, Section for gene technology and infection serology	Norwegian Institute of Public Health, Department of Virology	Kathrine Stene-Johansen et al
Norway/18560/2021	EPI_ISL_4273955	2021-09-01	Haukeland University Hospital, Dept. of Microbiology	Norwegian Institute of Public Health, Department of Virology	Kathrine Stene-Johansen et al
Norway/18607/2021	EPI_ISL_4274202	2021-08-30	Ostfold Hospital Trust - Kalnes, Centre for Laboratory Medicine, Section for gene technology and infection serology	Norwegian Institute of Public Health, Department of Virology	Kathrine Stene-Johansen et al
Norway/18636/2021	EPI_ISL_4203038	2021-08-26	Medical Microbiology Unit, Department for Laboratory Medicine, Drammen Hospital, Vestre Viken Health Trust,	Norwegian Institute of Public Health, Department of Virology	Kathrine Stene-Johansen et al
Norway/18659/2021	EPI_ISL_4203052	2021-08-28	Medical Microbiology Unit, Department for Laboratory Medicine, Drammen Hospital, Vestre Viken Health Trust,	Norwegian Institute of Public Health, Department of Virology	Kathrine Stene-Johansen et al
Norway/18666/2021	EPI_ISL_4203006	2021-08-26	Hospital of Southern Norway - Kristiansand, Department of Medical Microbiology	Norwegian Institute of Public Health, Department of Virology	Kathrine Stene-Johansen et al
Norway/18760/2021	EPI_ISL_4274203	2021-09-01	Department of Medical Microbiology - section Molde, Molde Hospital	Norwegian Institute of Public Health, Department of Virology	Kathrine Stene-Johansen et al
Norway/18762/2021	EPI_ISL_4479424	2021-08-29	Nordland Hospital - Bodo, Laboratory Department, Molecular Biology Unit	Norwegian Institute of Public Health, Department of Virology	Kathrine Stene-Johansen et al
Norway/18796/2021	EPI_ISL_4479460	2021-09-03	Nordland Hospital - Bodo, Laboratory Department, Molecular Biology Unit	Norwegian Institute of Public Health, Department of Virology	Kathrine Stene-Johansen et al
Norway/18812/2021	EPI_ISL_4398321	2021-08-31	Ostfold Hospital Trust - Kalnes, Centre for Laboratory Medicine, Section for gene technology and infection serology	Norwegian Institute of Public Health, Department of Virology	Kathrine Stene-Johansen et al
Norway/18878/2021	EPI_ISL_4274152	2021-09-04	Akershus University Hospital, Department for Microbiology and Infectious Disease Control	Norwegian Institute of Public Health, Department of Virology	Kathrine Stene-Johansen et al
Norway/18898/2021	EPI_ISL_4398084	2021-08-30	Department of Medical Microbiology, St. Olavs hospital	Norwegian Institute of Public Health, Department of Virology	Kathrine Stene-Johansen et al
Norway/18899/2021	EPI_ISL_4398086	2021-08-30	Department of Medical Microbiology, St. Olavs hospital	Norwegian Institute of Public Health, Department of Virology	Kathrine Stene-Johansen et al
Norway/18918/2021	EPI_ISL_4479224	2021-08-30	Department of Medical Microbiology, St. Olavs hospital	Norwegian Institute of Public Health, Department of Virology	Kathrine Stene-Johansen et al
Norway/18963/2021	EPI_ISL_4398104	2021-08-31	Department of Medical Microbiology - section Molde, Molde Hospital	Norwegian Institute of Public Health, Department of Virology	Kathrine Stene-Johansen et al
Norway/18989/2021	EPI_ISL_4398123	2021-09-01	Department of Medical Microbiology - section Molde, Molde Hospital	Norwegian Institute of Public Health, Department of Virology	Kathrine Stene-Johansen et al
Norway/18999/2021	EPI_ISL_4398040	2021-08-30	Department of Medical Microbiology - section Molde, Molde Hospital	Norwegian Institute of Public Health, Department of Virology	Kathrine Stene-Johansen et al
Norway/19024/2021	EPI_ISL_4398397	2021-09-02	Medical Microbiology Unit, Department for Laboratory Medicine, Drammen Hospital, Vestre Viken Health Trust,	Norwegian Institute of Public Health, Department of Virology	Kathrine Stene-Johansen et al
Norway/19046/2021	EPI_ISL_4398266	2021-09-03	Medical Microbiology Unit, Department for Laboratory Medicine, Drammen Hospital, Vestre Viken Health Trust,	Norwegian Institute of Public Health, Department of Virology	Kathrine Stene-Johansen et al
Norway/19108/2021	EPI_ISL_4479298	2021-09-06	Akershus University Hospital, Department for Microbiology and Infectious Disease Control	Norwegian Institute of Public Health, Department of Virology	Kathrine Stene-Johansen et al
Norway/19137/2021	EPI_ISL_4398195	2021-09-05	Unilabs Laboratory Medicine	Norwegian Institute of Public Health, Department of Virology	Kathrine Stene-Johansen et al
Norway/19159/2021	EPI_ISL_4479886	2021-08-27	Hospital of Southern Norway - Kristiansand, Department of Medical Microbiology	Norwegian Institute of Public Health, Department of Virology	Kathrine Stene-Johansen et al
Norway/19193/2021	EPI_ISL_4505804	2021-08-31	Hospital of Southern Norway - Kristiansand, Department of Medical Microbiology	Norwegian Institute of Public Health, Department of Virology	Kathrine Stene-Johansen et al
Norway/19225/2021	EPI_ISL_4505835	2021-08-30	Dept. of Medical Microbiology, Stavanger University Hospital, Helse Stavanger HF	Norwegian Institute of Public Health, Department of Virology	Kathrine Stene-Johansen et al
Norway/19279/2021	EPI_ISL_4479928	2021-09-07	Akershus University Hospital, Department for Microbiology and Infectious Disease Control	Norwegian Institute of Public Health, Department of Virology	Kathrine Stene-Johansen et al
Norway/19286/2021	EPI_ISL_4479800	2021-08-29	Medical Microbiology Unit, Department for Laboratory Medicine, Drammen Hospital, Vestre Viken Health Trust,	Norwegian Institute of Public Health, Department of Virology	Kathrine Stene-Johansen et al
Norway/19298/2021	EPI_ISL_4479847	2021-08-23	Medical Microbiology Unit, Department for Laboratory Medicine, Drammen Hospital, Vestre Viken Health Trust,	Norwegian Institute of Public Health, Department of Virology	Kathrine Stene-Johansen et al
Norway/19301/2021	EPI_ISL_5101084	2021-08-23	Medical Microbiology Unit, Department for Laboratory Medicine, Drammen Hospital, Vestre Viken Health Trust,	Norwegian Institute of Public Health, Department of Virology	Kathrine Stene-Johansen et al
Norway/19313/2021	EPI_ISL_4479972	2021-09-06	Akershus University Hospital, Department for Microbiology and Infectious Disease Control	Norwegian Institute of Public Health, Department of Virology	Kathrine Stene-Johansen et al
Norway/19337/2021	EPI_ISL_4508177	2021-08-31	Dept. of Medical Microbiology, Stavanger University Hospital, Helse Stavanger HF	Norwegian Institute of Public Health, Department of Virology	Kathrine Stene-Johansen et al
Norway/19364/2021	EPI_ISL_4508202	2021-09-07	Akershus University Hospital, Department for Microbiology and Infectious Disease Control	Norwegian Institute of Public Health, Department of Virology	Kathrine Stene-Johansen et al
Norway/19372/2021	EPI_ISL_4508210	2021-08-31	Dept. of Medical Microbiology, Stavanger University Hospital, Helse Stavanger HF	Norwegian Institute of Public Health, Department of Virology	Kathrine Stene-Johansen et al
Norway/19390/2021	EPI_ISL_4508226	2021-08-09	University Hospital of Northern Norway, Department for Microbiology and Infectious Disease Control	Norwegian Institute of Public Health, Department of Virology	Kathrine Stene-Johansen et al
Norway/19408/2021	EPI_ISL_4508244	2021-08-17	University Hospital of Northern Norway, Department for Microbiology and Infectious Disease Control	Norwegian Institute of Public Health, Department of Virology	Kathrine Stene-Johansen et al
Norway/19421/2021	EPI_ISL_4508257	2021-08-20	University Hospital of Northern Norway, Department for Microbiology and Infectious Disease Control	Norwegian Institute of Public Health, Department of Virology	Kathrine Stene-Johansen et al
Norway/19427/2021	EPI_ISL_4480384	2021-08-24	University Hospital of Northern Norway, Department for Microbiology and Infectious Disease Control	Norwegian Institute of Public Health, Department of Virology	Kathrine Stene-Johansen et al
Norway/19436/2021	EPI_ISL_4634811	2021-08-23	University Hospital of Northern Norway, Department for Microbiology and Infectious Disease Control	Norwegian Institute of Public Health, Department of Virology	Kathrine Stene-Johansen et al
Norway/19481/2021	EPI_ISL_4480381	2021-09-03	Ostfold Hospital Trust - Kalnes, Centre for Laboratory Medicine, Section for gene technology and infection serology	Norwegian Institute of Public Health, Department of Virology	Kathrine Stene-Johansen et al
Norway/19520/2021	EPI_ISL_5101193	2021-09-06	Furst Medical Laboratory	Norwegian Institute of Public Health, Department of Virology	Kathrine Stene-Johansen et al
Norway/19561/2021	EPI_ISL_5101266	2021-09-05	Ostfold Hospital Trust - Kalnes, Centre for Laboratory Medicine, Section for gene technology and infection serology	Norwegian Institute of Public Health, Department of Virology	Kathrine Stene-Johansen et al
Norway/19645/2021	EPI_ISL_4480230	2021-09-06	Medical Microbiology Unit, Department for Laboratory Medicine, Bearum Hospital, Vestre Viken Health Trust,	Norwegian Institute of Public Health, Department of Virology	Kathrine Stene-Johansen et al
Norway/19655/2021	EPI_ISL_4855028	2021-09-06	Department Medical Microbiology, Baerum Hospital, Vestre Viken Health Trust	Norwegian Institute of Public Health, Department of Virology	Kathrine Stene-Johansen et al
Norway/19687/2021	EPI_ISL_4855109	2021-09-06	Department Medical Microbiology, Baerum Hospital, Vestre Viken Health Trust	Norwegian Institute of Public Health, Department of Virology	Kathrine Stene-Johansen et al
Norway/19701/2021	EPI_ISL_4480115	2021-09-07	Akershus University Hospital, Department for Microbiology and Infectious Disease Control	Norwegian Institute of Public Health, Department of Virology	Kathrine Stene-Johansen et al
Norway/19787/2021	EPI_ISL_4634707	2021-09-07	Akershus University Hospital, Department for Microbiology and Infectious Disease Control	Norwegian Institute of Public Health, Department of Virology	Kathrine Stene-Johansen et al
Norway/19943/2021	EPI_ISL_4634737	2021-09-09	Nordland Hospital - Bodo, Laboratory Department, Molecular Biology Unit	Norwegian Institute of Public Health, Department of Virology	Kathrine Stene-Johansen et al
Norway/20014/2021	EPI_ISL_4855949	2021-09-13	Akershus University Hospital, Department for Microbiology and Infectious Disease Control	Norwegian Institute of Public Health, Department of Virology	Kathrine Stene-Johansen et al
Norway/20051/2021	EPI_ISL_4855736	2021-09-09	Department of Medical Microbiology - section Molde, Molde Hospital	Norwegian Institute of Public Health, Department of Virology	Kathrine Stene-Johansen et al
Norway/20085/2021	EPI_ISL_4856325	2021-09-06	Department of Medical Microbiology - section Molde, Molde Hospital	Norwegian Institute of Public Health, Department of Virology	Kathrine Stene-Johansen et al
Norway/20089/2021	EPI_ISL_4856293	2021-09-06	Department of Medical Microbiology - section Molde, Molde Hospital	Norwegian Institute of Public Health, Department of Virology	Kathrine Stene-Johansen et al
Norway/20094/2021	EPI_ISL_4856313	2021-09-06	Department of Medical Microbiology - section Molde, Molde Hospital	Norwegian Institute of Public Health, Department of Virology	Kathrine Stene-Johansen et al
Norway/20141/2021	EPI_ISL_4505746	2021-09-09	Ostfold Hospital Trust - Kalnes, Centre for Laboratory Medicine, Section for gene technology and infection serology	Norwegian Institute of Public Health, Department of Virology	Kathrine Stene-Johansen et al
Norway/20185/2021	EPI_ISL_4505780	2021-09-08	Ostfold Hospital Trust - Kalnes, Centre for Laboratory Medicine, Section for gene technology and infection serology	Norwegian Institute of Public Health, Department of Virology	Kathrine Stene-Johansen et al
Norway/20193/2021	EPI_ISL_4739833	2021-09-05	Medical Microbiology Unit, Department for Laboratory Medicine, Drammen Hospital, Vestre Viken Health Trust,	Norwegian Institute of Public Health, Department of Virology	Kathrine Stene-Johansen et al
Norway/20198/2021	EPI_ISL_4739811	2021-09-05	Medical Microbiology Unit, Department for Laboratory Medicine, Drammen Hospital, Vestre Viken Health Trust,	Norwegian Institute of Public Health, Department of Virology	Kathrine Stene-Johansen et al
Norway/20219/2021	EPI_ISL_4739857	2021-09-06	Medical Microbiology Unit, Department for Laboratory Medicine, Drammen Hospital, Vestre Viken Health Trust,	Norwegian Institute of Public Health, Department of Virology	Kathrine Stene-Johansen et al
Norway/20231/2021	EPI_ISL_4739858	2021-09-06	Medical Microbiology Unit, Department for Laboratory Medicine, Drammen Hospital, Vestre Viken Health Trust,	Norwegian Institute of Public Health, Department of Virology	Kathrine Stene-Johansen et al
Norway/20265/2021	EPI_ISL_4739901	2021-09-11	Ostfold Hospital Trust - Kalnes, Centre for Laboratory Medicine, Section for gene technology and infection serology	Norwegian Institute of Public Health, Department of Virology	Kathrine Stene-Johansen et al
Norway/20299/2021	EPI_ISL_4816844	2021-09-14	Akershus University Hospital, Department for Microbiology and Infectious Disease Control	Norwegian Institute of Public Health, Department of Virology	Kathrine Stene-Johansen et al
Norway/20320/2021	EPI_ISL_4739926	2021-09-14	Akershus University Hospital, Department for Microbiology and Infectious Disease Control	Norwegian Institute of Public Health, Department of Virology	Kathrine Stene-Johansen et al
Norway/20427/2021	EPI_ISL_4739820	2021-09-05	Medical Microbiology Unit, Department for Laboratory Medicine, Drammen Hospital, Vestre Viken Health Trust,	Norwegian Institute of Public Health, Department of Virology	Kathrine Stene-Johansen et al
Norway/20507/2021	EPI_ISL_5100800	2021-09-14	Akershus University Hospital, Department for Microbiology and Infectious Disease Control	Norwegian Institute of Public Health, Department of Virology	Kathrine Stene-Johansen et al
Norway/20561/2021	EPI_ISL_4876224	2021-09-09	Ostfold Hospital Trust - Kalnes, Centre for Laboratory Medicine, Section for gene technology and infection serology	Norwegian Institute of Public Health, Department of Virology	Kathrine Stene-Johansen et al
Norway/20566/2021	EPI_ISL_4876238	2021-09-05	Hospital of Southern Norway - Kristiansand, Department of Medical Microbiology	Norwegian Institute of Public Health, Department of Virology	Kathrine Stene-Johansen et al
Norway/20570/2021	EPI_ISL_4739637	2021-09-05	Hospital of Southern Norway - Kristiansand, Department of Medical Microbiology	Norwegian Institute of Public Health, Department of Virology	Kathrine Stene-Johansen et al
Norway/20593/2021	EPI_ISL_4876235	2021-09-06	Hospital of Southern Norway - Kristiansand, Department of Medical Microbiology	Norwegian Institute of Public Health, Department of Virology	Kathrine Stene-Johansen et al
Norway/20712/2021	EPI_ISL_4739705	2021-09-15	Akershus University Hospital, Department for Microbiology and Infectious Disease Control	Norwegian Institute of Public Health, Department of Virology	Kathrine Stene-Johansen et al
Norway/20777/2021	EPI_ISL_4731522	2021-09-12	Department Medical Microbiology, Baerum Hospital, Vestre Viken Health Trust	Norwegian Institute of Public Health, Department of Virology	Kathrine Stene-Johansen et al
Norway/20821/2021	EPI_ISL_4731551	2021-09-04	Oslo University Hospital, Department of Medical Microbiology	Norwegian Institute of Public Health, Department of Virology	Kathrine Stene-Johansen et al
Norway/20838/2021	EPI_ISL_4740004	2021-09-16	Medical Microbiology Unit, Department for Laboratory Medicine, Drammen Hospital, Vestre Viken Health Trust,	Norwegian Institute of Public Health, Department of Virology	Kathrine Stene-Johansen et al
Norway/20881/2021	EPI_ISL_4739950	2021-09-14	Ostfold Hospital Trust - Kalnes, Centre for Laboratory Medicine, Section for gene technology and infection serology	Norwegian Institute of Public Health, Department of Virology	Kathrine Stene-Johansen et al
Norway/20888/2021	EPI_ISL_4739772	2021-09-13	Ostfold Hospital Trust - Kalnes, Centre for Laboratory Medicine, Section for gene technology and infection serology	Norwegian Institute of Public Health, Department of Virology	Kathrine Stene-Johansen et al
Norway/20893/2021	EPI_ISL_4739956	2021-09-14	Ostfold Hospital Trust - Kalnes, Centre for Laboratory Medicine, Section for gene technology and infection serology	Norwegian Institute of Public Health, Department of Virology	Kathrine Stene-Johansen et al
Norway/20898/2021	EPI_ISL_4739987	2021-09-15	Ostfold Hospital Trust - Kalnes, Centre for Laboratory Medicine, Section for gene technology and infection serology	Norwegian Institute of Public Health, Department of Virology	Kathrine Stene-Johansen et al
Norway/20924/2021	EPI_ISL_4740038	2021-09-16	Ostfold Hospital Trust - Kalnes, Centre for Laboratory Medicine, Section for gene technology and infection serology	Norwegian Institute of Public Health, Department of Virology	Kathrine Stene-Johansen et al
Norway/20961/2021	EPI_ISL_4739732	2021-09-13	Dept. of Medical Microbiology, Stavanger University Hospital, Helse Stavanger HF	Norwegian Institute of Public Health, Department of Virology	Kathrine Stene-Johansen et al
Norway/20996/2021	EPI_ISL_4740025	2021-09-16	Medical Microbiology Unit, Department for Laboratory Medicine, Drammen Hospital, Vestre Viken Health Trust,	Norwegian Institute of Public Health, Department of Virology	Kathrine Stene-Johansen et al
Norway/21041/2021	EPI_ISL_4739674	2021-09-18	Akershus University Hospital, Department for Microbiology and Infectious Disease Control	Norwegian Institute of Public Health, Department of Virology	Kathrine Stene-Johansen et al
Norway/21059/2021	EPI_ISL_5051084	2021-09-18	Akershus University Hospital, Department for Microbiology and Infectious Disease Control	Norwegian Institute of Public Health, Department of Virology	Kathrine Stene-Johansen et al
Norway/21073/2021	EPI_ISL_5051265	2021-08-13	Innlandet Hospital Trust, Division Lillehammer, Department for Medical Microbiology	Norwegian Institute of Public Health, Department of Virology	Kathrine Stene-Johansen et al
Norway/21076/2021	EPI_ISL_5051081	2021-09-18	Akershus University Hospital, Department for Microbiology and Infectious Disease Control	Norwegian Institute of Public Health, Department of Virology	Kathrine Stene-Johansen et al
Norway/21095/2021	EPI_ISL_5051079	2021-09-17	Akershus University Hospital, Department for Microbiology and Infectious Disease Control	Norwegian Institute of Public Health, Department of Virology	Kathrine Stene-Johansen et al
Norway/21178/2021	EPI_ISL_4876274	2021-09-15	Nordland Hospital - Bodo, Laboratory Department, Molecular Biology Unit	Norwegian Institute of Public Health, Department of Virology	Kathrine Stene-Johansen et al
Norway/21286/2021	EPI_ISL_4876129	2021-09-15	Unilabs Laboratory Medicine	Norwegian Institute of Public Health, Department of Virology	Kathrine Stene-Johansen et al
Norway/21314/2021	EPI_ISL_5051125	2021-09-07	Haukeland University Hospital, Dept. of Microbiology	Norwegian Institute of Public Health, Department of Virology	Kathrine Stene-Johansen et al
Norway/21316/2021	EPI_ISL_4876321	2021-09-08	Haukeland University Hospital, Dept. of Microbiology	Norwegian Institute of Public Health, Department of Virology	Kathrine Stene-Johansen et al
Norway/21337/2021	EPI_ISL_4876355	2021-09-15	Vestfold Hospital, Toensberg Department of Microbiology	Norwegian Institute of Public Health, Department of Virology	Kathrine Stene-Johansen et al
Norway/21401/2021	EPI_ISL_5051147	2021-09-15	Department Medical Microbiology, Baerum Hospital, Vestre Viken Health Trust	Norwegian Institute of Public Health, Department of Virology	Kathrine Stene-Johansen et al
Norway/21427/2021	EPI_ISL_4876340	2021-09-21	Department Medical Microbiology, Baerum Hospital, Vestre Viken Health Trust	Norwegian Institute of Public Health, Department of Virology	Kathrine Stene-Johansen et al
Norway/21429/2021	EPI_ISL_4876341	2021-09-21	Department Medical Microbiology, Baerum Hospital, Vestre Viken Health Trust	Norwegian Institute of Public Health, Department of Virology	Kathrine Stene-Johansen et al
Norway/21434/2021	EPI_ISL_5051105	2021-09-21	Department Medical Microbiology, Baerum Hospital, Vestre Viken Health Trust	Norwegian Institute of Public Health, Department of Virology	Kathrine Stene-Johansen et al
Norway/21451/2021	EPI_ISL_4876344	2021-09-19	Department Medical Microbiology, Baerum Hospital, Vestre Viken Health Trust	Norwegian Institute of Public Health, Department of Virology	Kathrine Stene-Johansen et al
Norway/21504/2021	EPI_ISL_4876153	2021-09-20	Ostfold Hospital Trust - Kalnes, Centre for Laboratory Medicine, Section for gene technology and infection serology	Norwegian Institute of Public Health, Department of Virology	Kathrine Stene-Johansen et al
Norway/21506/2021	EPI_ISL_4876155	2021-09-21	Ostfold Hospital Trust - Kalnes, Centre for Laboratory Medicine, Section for gene technology and infection serology	Norwegian Institute of Public Health, Department of Virology	Kathrine Stene-Johansen et al
Norway/21509/2021	EPI_ISL_4876158	2021-09-21	Ostfold Hospital Trust - Kalnes, Centre for Laboratory Medicine, Section for gene technology and infection serology	Norwegian Institute of Public Health, Department of Virology	Kathrine Stene-Johansen et al
Norway/21522/2021	EPI_ISL_4876166	2021-09-10	University Hospital of Northern Norway, Department for Microbiology and Infectious Disease Control	Norwegian Institute of Public Health, Department of Virology	Kathrine Stene-Johansen et al
Norway/21527/2021	EPI_ISL_4876169	2021-09-09	University Hospital of Northern Norway, Department for Microbiology and Infectious Disease Control	Norwegian Institute of Public Health, Department of Virology	Kathrine Stene-Johansen et al
Norway/21530/2021	EPI_ISL_4876171	2021-09-09	University Hospital of Northern Norway, Department for Microbiology and Infectious Disease Control	Norwegian Institute of Public Health, Department of Virology	Kathrine Stene-Johansen et al
Norway/21562/2021	EPI_ISL_4876194	2021-09-21	Akershus University Hospital, Department for Microbiology and Infectious Disease Control	Norwegian Institute of Public Health, Department of Virology	Kathrine Stene-Johansen et al
Norway/21602/2021	EPI_ISL_4876220	2021-09-12	Unilabs Laboratory Medicine	Norwegian Institute of Public Health, Department of Virology	Kathrine Stene-Johansen et al
Norway/21608/2021	EPI_ISL_5102058	2021-09-18	Haukeland University Hospital, Dept. of Microbiology	Norwegian Institute of Public Health, Department of Virology	Kathrine Stene-Johansen et al
Norway/21625/2021	EPI_ISL_5101862	2021-09-22	Innlandet Hospital Trust, Division Lillehammer, Department for Medical Microbiology	Norwegian Institute of Public Health, Department of Virology	Kathrine Stene-Johansen et al
Norway/21675/2021	EPI_ISL_4876638	2021-09-25	Akershus University Hospital, Department for Microbiology and Infectious Disease Control	Norwegian Institute of Public Health, Department of Virology	Kathrine Stene-Johansen et al
Norway/21743/2021	EPI_ISL_5101991	2021-09-25	Department of Medical Microbiology - section Molde, Molde Hospital	Norwegian Institute of Public Health, Department of Virology	Kathrine Stene-Johansen et al
Norway/21792/2021	EPI_ISL_5102091	2021-09-27	Akershus University Hospital, Department for Microbiology and Infectious Disease Control	Norwegian Institute of Public Health, Department of Virology	Kathrine Stene-Johansen et al
Norway/21831/2021	EPI_ISL_5102015	2021-09-23	Nordland Hospital - Bodo, Laboratory Department, Molecular Biology Unit	Norwegian Institute of Public Health, Department of Virology	Kathrine Stene-Johansen et al
Norway/21908/2021	EPI_ISL_5102055	2021-09-20	Department of Medical Microbiology, St. Olavs hospital	Norwegian Institute of Public Health, Department of Virology	Kathrine Stene-Johansen et al
Norway/21942/2021	EPI_ISL_5101665	2021-09-27	Akershus University Hospital, Department for Microbiology and Infectious Disease Control	Norwegian Institute of Public Health, Department of Virology	Kathrine Stene-Johansen et al
Norway/21951/2021	EPI_ISL_5101719	2021-09-28	Akershus University Hospital, Department for Microbiology and Infectious Disease Control	Norwegian Institute of Public Health, Department of Virology	Kathrine Stene-Johansen et al
Norway/21991/2021	EPI_ISL_4968966	2021-09-24	Ostfold Hospital Trust - Kalnes, Centre for Laboratory Medicine, Section for gene technology and infection serology	Norwegian Institute of Public Health, Department of Virology	Kathrine Stene-Johansen et al
Norway/21993/2021	EPI_ISL_4968968	2021-09-26	Ostfold Hospital Trust - Kalnes, Centre for Laboratory Medicine, Section for gene technology and infection serology	Norwegian Institute of Public Health, Department of Virology	Kathrine Stene-Johansen et al
Norway/Ahus-1073/2021	EPI_ISL_3119435	2021-07-19	Dept. of Microbiology and Infection Control, Akershus University Hospital HF	Dept. of Microbiology and Infection Control, Akershus University Hospital HF	Hege Vangstein Aamot et al
Norway/Ahus-1085/2021	EPI_ISL_3119447	2021-07-22	Dept. of Microbiology and Infection Control, Akershus University Hospital HF	Dept. of Microbiology and Infection Control, Akershus University Hospital HF	Hege Vangstein Aamot et al
Norway/Ahus-1180/2021	EPI_ISL_3260665	2021-08-02	Dept. of Microbiology and Infection Control, Akershus University Hospital HF	Dept. of Microbiology and Infection Control, Akershus University Hospital HF	Hege Vangstein Aamot et al
Norway/Ahus-1221/2021	EPI_ISL_3374572	2021-08-05	Dept. of Microbiology and Infection Control, Akershus University Hospital HF	Dept. of Microbiology and Infection Control, Akershus University Hospital HF	Hege Vangstein Aamot et al
Norway/Ahus-1521/2021	EPI_ISL_4079918	2021-09-01	Dept. of Microbiology and Infection Control, Akershus University Hospital HF	Dept. of Microbiology and Infection Control, Akershus University Hospital HF	Hege Vangstein Aamot et al
Norway/Ahus-1601/2021	EPI_ISL_4340370	2021-09-13	Dept. of Microbiology and Infection Control, Akershus University Hospital HF	Dept. of Microbiology and Infection Control, Akershus University Hospital HF	Hege Vangstein Aamot et al
Norway/Ahus-1631/2021	EPI_ISL_4460691	2021-09-16	Dept. of Microbiology and Infection Control, Akershus University Hospital HF	Dept. of Microbiology and Infection Control, Akershus University Hospital HF	Hege Vangstein Aamot et al
Norway/Ahus-1781/2021	EPI_ISL_4999662	2021-10-04	Dept. of Microbiology and Infection Control, Akershus University Hospital HF	Dept. of Microbiology and Infection Control, Akershus University Hospital HF	Hege Vangstein Aamot et al
Norway/Ahus-1869/2021	EPI_ISL_5314667	2021-10-10	Dept. of Microbiology and Infection Control, Akershus University Hospital HF	Dept. of Microbiology and Infection Control, Akershus University Hospital HF	Hege Vangstein Aamot et al
Norway/Ahus-572/2021	EPI_ISL_2438791	2021-05-23	Dept. of Microbiology and Infection Control, Akershus University Hospital HF	Dept. of Microbiology and Infection Control, Akershus University Hospital HF	Hege Vangstein Aamot et al
Norway/Ahus-714/2021	EPI_ISL_2772594	2021-06-13	Dept. of Microbiology and Infection Control, Akershus University Hospital HF	Dept. of Microbiology and Infection Control, Akershus University Hospital HF	Hege Vangstein Aamot et al
Norway/Ahus-793/2021	EPI_ISL_2828342	2021-06-23	Dept. of Microbiology and Infection Control, Akershus University Hospital HF	Dept. of Microbiology and Infection Control, Akershus University Hospital HF	Hege Vangstein Aamot et al
Norway/Ahus-863/2021	EPI_ISL_2868439	2021-06-28	Dept. of Microbiology and Infection Control, Akershus University Hospital HF	Dept. of Microbiology and Infection Control, Akershus University Hospital HF	Hege Vangstein Aamot et al
Norway/OUS-07459/2021	EPI_ISL_4120456	2021-05-09	Oslo University Hospital, Department of Microbiology	Norwegian Institute of Public Health, Department of Virology	Mona Holberg-Petersen et al
Norway/OUS-10062/2021	EPI_ISL_4123886	2021-06-12	Oslo University Hospital, Department of Microbiology	Norwegian Institute of Public Health, Department of Virology	Mona Holberg-Petersen et al
Norway/OUS-10102/2021	EPI_ISL_4123945	2021-06-12	Oslo University Hospital, Department of Microbiology	Norwegian Institute of Public Health, Department of Virology	Mona Holberg-Petersen et al
Norway/OUS-10147/2021	EPI_ISL_4123991	2021-06-13	Oslo University Hospital, Department of Microbiology	Norwegian Institute of Public Health, Department of Virology	Mona Holberg-Petersen et al
Norway/OUS-10227/2021	EPI_ISL_4124070	2021-06-15	Oslo University Hospital, Department of Microbiology	Norwegian Institute of Public Health, Department of Virology	Mona Holberg-Petersen et al
Norway/OUS-10357/2021	EPI_ISL_4124201	2021-06-17	Oslo University Hospital, Department of Microbiology	Norwegian Institute of Public Health, Department of Virology	Mona Holberg-Petersen et al
Norway/OUS-10451/2021	EPI_ISL_4124351	2021-06-19	Oslo University Hospital, Department of Microbiology	Norwegian Institute of Public Health, Department of Virology	Mona Holberg-Petersen et al
Norway/OUS-10746/2021	EPI_ISL_4124668	2021-07-03	Oslo University Hospital, Department of Microbiology	Norwegian Institute of Public Health, Department of Virology	Mona Holberg-Petersen et al
Norway/OUS-10824/2021	EPI_ISL_4124795	2021-07-08	Oslo University Hospital, Department of Microbiology	Norwegian Institute of Public Health, Department of Virology	Mona Holberg-Petersen et al
Norway/OUS-10839/2021	EPI_ISL_4124818	2021-07-08	Oslo University Hospital, Department of Microbiology	Norwegian Institute of Public Health, Department of Virology	Mona Holberg-Petersen et al
Norway/OUS-10911/2021	EPI_ISL_4124921	2021-07-06	Oslo University Hospital, Department of Microbiology	Norwegian Institute of Public Health, Department of Virology	Mona Holberg-Petersen et al
Norway/OUS-10940/2021	EPI_ISL_4124959	2021-07-09	Oslo University Hospital, Department of Microbiology	Norwegian Institute of Public Health, Department of Virology	Mona Holberg-Petersen et al
Norway/OUS-11008/2021	EPI_ISL_4125042	2021-07-13	Oslo University Hospital, Department of Microbiology	Norwegian Institute of Public Health, Department of Virology	Mona Holberg-Petersen et al
Norway/OUS-11079/2021	EPI_ISL_4125129	2021-07-16	Oslo University Hospital, Department of Microbiology	Norwegian Institute of Public Health, Department of Virology	Mona Holberg-Petersen et al
Norway/OUS-11184/2021	EPI_ISL_4125285	2021-07-20	Oslo University Hospital, Department of Microbiology	Norwegian Institute of Public Health, Department of Virology	Mona Holberg-Petersen et al
Norway/OUS-11210/2021	EPI_ISL_4125320	2021-07-26	Oslo University Hospital, Department of Microbiology	Norwegian Institute of Public Health, Department of Virology	Mona Holberg-Petersen et al
Norway/OUS-11268/2021	EPI_ISL_4125418	2021-07-23	Oslo University Hospital, Department of Microbiology	Norwegian Institute of Public Health, Department of Virology	Mona Holberg-Petersen et al
Norway/OUS-11520/2021	EPI_ISL_4125659	2021-08-04	Oslo University Hospital, Department of Microbiology	Norwegian Institute of Public Health, Department of Virology	Mona Holberg-Petersen et al
Norway/OUS-11521/2021	EPI_ISL_4125660	2021-08-04	Oslo University Hospital, Department of Microbiology	Norwegian Institute of Public Health, Department of Virology	Mona Holberg-Petersen et al
Norway/OUS-11531/2021	EPI_ISL_4125684	2021-08-04	Oslo University Hospital, Department of Microbiology	Norwegian Institute of Public Health, Department of Virology	Mona Holberg-Petersen et al
Norway/OUS-11545/2021	EPI_ISL_4125716	2021-08-04	Oslo University Hospital, Department of Microbiology	Norwegian Institute of Public Health, Department of Virology	Mona Holberg-Petersen et al
Norway/OUS-11546/2021	EPI_ISL_4125719	2021-08-04	Oslo University Hospital, Department of Microbiology	Norwegian Institute of Public Health, Department of Virology	Mona Holberg-Petersen et al
Norway/OUS-11602/2021	EPI_ISL_4125820	2021-08-06	Oslo University Hospital, Department of Microbiology	Norwegian Institute of Public Health, Department of Virology	Mona Holberg-Petersen et al
Norway/OUS-11609/2021	EPI_ISL_4125834	2021-08-06	Oslo University Hospital, Department of Microbiology	Norwegian Institute of Public Health, Department of Virology	Mona Holberg-Petersen et al
Norway/OUS-11756/2021	EPI_ISL_4126051	2021-08-02	Oslo University Hospital, Department of Microbiology	Norwegian Institute of Public Health, Department of Virology	Mona Holberg-Petersen et al
Norway/OUS-11873/2021	EPI_ISL_4126243	2021-08-07	Oslo University Hospital, Department of Microbiology	Norwegian Institute of Public Health, Department of Virology	Mona Holberg-Petersen et al
Norway/OUS-11881/2021	EPI_ISL_4126262	2021-08-08	Oslo University Hospital, Department of Microbiology	Norwegian Institute of Public Health, Department of Virology	Mona Holberg-Petersen et al
Norway/OUS-11922/2021	EPI_ISL_4126347	2021-08-09	Oslo University Hospital, Department of Microbiology	Norwegian Institute of Public Health, Department of Virology	Mona Holberg-Petersen et al
Norway/OUS-11927/2021	EPI_ISL_4126359	2021-08-09	Oslo University Hospital, Department of Microbiology	Norwegian Institute of Public Health, Department of Virology	Mona Holberg-Petersen et al
Norway/OUS-11978/2021	EPI_ISL_4126425	2021-08-09	Oslo University Hospital, Department of Microbiology	Norwegian Institute of Public Health, Department of Virology	Mona Holberg-Petersen et al
Norway/OUS-11994/2021	EPI_ISL_4126464	2021-08-09	Oslo University Hospital, Department of Microbiology	Norwegian Institute of Public Health, Department of Virology	Mona Holberg-Petersen et al
Norway/OUS-12016/2021	EPI_ISL_4126517	2021-08-10	Oslo University Hospital, Department of Microbiology	Norwegian Institute of Public Health, Department of Virology	Mona Holberg-Petersen et al
Norway/OUS-12033/2021	EPI_ISL_4126548	2021-08-10	Oslo University Hospital, Department of Microbiology	Norwegian Institute of Public Health, Department of Virology	Mona Holberg-Petersen et al
Norway/OUS-12087/2021	EPI_ISL_4126639	2021-08-11	Oslo University Hospital, Department of Microbiology	Norwegian Institute of Public Health, Department of Virology	Mona Holberg-Petersen et al
Norway/OUS-12108/2021	EPI_ISL_4126684	2021-08-11	Oslo University Hospital, Department of Microbiology	Norwegian Institute of Public Health, Department of Virology	Mona Holberg-Petersen et al
Norway/OUS-12224/2021	EPI_ISL_4126862	2021-08-18	Oslo University Hospital, Department of Microbiology	Norwegian Institute of Public Health, Department of Virology	Mona Holberg-Petersen et al
Norway/OUS-12252/2021	EPI_ISL_4126891	2021-08-12	Oslo University Hospital, Department of Microbiology	Norwegian Institute of Public Health, Department of Virology	Mona Holberg-Petersen et al
Norway/OUS-12319/2021	EPI_ISL_4127001	2021-08-13	Oslo University Hospital, Department of Microbiology	Norwegian Institute of Public Health, Department of Virology	Mona Holberg-Petersen et al
Norway/OUS-12515/2021	EPI_ISL_4232108	2021-08-14	Oslo University Hospital, Department of Microbiology	Norwegian Institute of Public Health, Department of Virology	Mona Holberg-Petersen et al
Norway/OUS-12597/2021	EPI_ISL_4127312	2021-08-17	Oslo University Hospital, Department of Microbiology	Norwegian Institute of Public Health, Department of Virology	Mona Holberg-Petersen et al
Norway/OUS-12600/2021	EPI_ISL_4127317	2021-08-17	Oslo University Hospital, Department of Microbiology	Norwegian Institute of Public Health, Department of Virology	Mona Holberg-Petersen et al
Norway/OUS-12661/2021	EPI_ISL_4127434	2021-08-18	Oslo University Hospital, Department of Microbiology	Norwegian Institute of Public Health, Department of Virology	Mona Holberg-Petersen et al
Norway/OUS-12705/2021	EPI_ISL_4127510	2021-08-18	Oslo University Hospital, Department of Microbiology	Norwegian Institute of Public Health, Department of Virology	Mona Holberg-Petersen et al
Norway/OUS-12734/2021	EPI_ISL_4127550	2021-08-19	Oslo University Hospital, Department of Microbiology	Norwegian Institute of Public Health, Department of Virology	Mona Holberg-Petersen et al
Norway/OUS-12774/2021	EPI_ISL_4127609	2021-08-19	Oslo University Hospital, Department of Microbiology	Norwegian Institute of Public Health, Department of Virology	Mona Holberg-Petersen et al
Norway/OUS-12817/2021	EPI_ISL_4127683	2021-08-19	Oslo University Hospital, Department of Microbiology	Norwegian Institute of Public Health, Department of Virology	Mona Holberg-Petersen et al
Norway/OUS-12819/2021	EPI_ISL_4127688	2021-08-19	Oslo University Hospital, Department of Microbiology	Norwegian Institute of Public Health, Department of Virology	Mona Holberg-Petersen et al
Norway/OUS-12907/2021	EPI_ISL_4127820	2021-08-21	Oslo University Hospital, Department of Microbiology	Norwegian Institute of Public Health, Department of Virology	Mona Holberg-Petersen et al
Norway/OUS-13031/2021	EPI_ISL_4128009	2021-08-21	Oslo University Hospital, Department of Microbiology	Norwegian Institute of Public Health, Department of Virology	Mona Holberg-Petersen et al
Norway/OUS-13036/2021	EPI_ISL_4128019	2021-08-22	Oslo University Hospital, Department of Microbiology	Norwegian Institute of Public Health, Department of Virology	Mona Holberg-Petersen et al
Norway/OUS-13068/2021	EPI_ISL_4128077	2021-08-21	Oslo University Hospital, Department of Microbiology	Norwegian Institute of Public Health, Department of Virology	Mona Holberg-Petersen et al
Norway/OUS-13112/2021	EPI_ISL_4128143	2021-08-22	Oslo University Hospital, Department of Microbiology	Norwegian Institute of Public Health, Department of Virology	Mona Holberg-Petersen et al
Norway/OUS-13132/2021	EPI_ISL_4128175	2021-08-22	Oslo University Hospital, Department of Microbiology	Norwegian Institute of Public Health, Department of Virology	Mona Holberg-Petersen et al
Norway/OUS-13139/2021	EPI_ISL_4128182	2021-08-23	Oslo University Hospital, Department of Microbiology	Norwegian Institute of Public Health, Department of Virology	Mona Holberg-Petersen et al
Norway/OUS-13323/2021	EPI_ISL_4472043	2021-08-30	Oslo University Hospital, Department of Microbiology	Norwegian Institute of Public Health, Department of Virology	Mona Holberg-Petersen et al
Norway/OUS-13360/2021	EPI_ISL_4472065	2021-09-01	Oslo University Hospital, Department of Microbiology	Norwegian Institute of Public Health, Department of Virology	Mona Holberg-Petersen et al
Norway/OUS-13407/2021	EPI_ISL_4472088	2021-09-01	Oslo University Hospital, Department of Microbiology	Norwegian Institute of Public Health, Department of Virology	Mona Holberg-Petersen et al
Norway/OUS-13429/2021	EPI_ISL_4472107	2021-09-01	Oslo University Hospital, Department of Microbiology	Norwegian Institute of Public Health, Department of Virology	Mona Holberg-Petersen et al
Norway/OUS-13449/2021	EPI_ISL_4472123	2021-09-01	Oslo University Hospital, Department of Microbiology	Norwegian Institute of Public Health, Department of Virology	Mona Holberg-Petersen et al
Norway/OUS-13470/2021	EPI_ISL_4472142	2021-09-01	Oslo University Hospital, Department of Microbiology	Norwegian Institute of Public Health, Department of Virology	Mona Holberg-Petersen et al
Norway/OUS-13623/2021	EPI_ISL_4472190	2021-09-02	Oslo University Hospital, Department of Microbiology	Norwegian Institute of Public Health, Department of Virology	Mona Holberg-Petersen et al
Norway/OUS-13630/2021	EPI_ISL_4472197	2021-09-02	Oslo University Hospital, Department of Microbiology	Norwegian Institute of Public Health, Department of Virology	Mona Holberg-Petersen et al
Norway/OUS-13677/2021	EPI_ISL_4472236	2021-09-03	Oslo University Hospital, Department of Microbiology	Norwegian Institute of Public Health, Department of Virology	Mona Holberg-Petersen et al
Norway/OUS-13733/2021	EPI_ISL_4472264	2021-09-03	Oslo University Hospital, Department of Microbiology	Norwegian Institute of Public Health, Department of Virology	Mona Holberg-Petersen et al
Norway/OUS-13905/2021	EPI_ISL_4472361	2021-08-16	Oslo University Hospital, Department of Microbiology	Norwegian Institute of Public Health, Department of Virology	Mona Holberg-Petersen et al
Norway/OUS-13952/2021	EPI_ISL_4472394	2021-08-17	Oslo University Hospital, Department of Microbiology	Norwegian Institute of Public Health, Department of Virology	Mona Holberg-Petersen et al
Norway/OUS-14034/2021	EPI_ISL_4472437	2021-08-25	Oslo University Hospital, Department of Microbiology	Norwegian Institute of Public Health, Department of Virology	Mona Holberg-Petersen et al
Norway/OUS-14271/2021	EPI_ISL_5248622	2021-09-09	Oslo University Hospital, Department of Microbiology	Norwegian Institute of Public Health, Department of Virology	Mona Holberg-Petersen et al
Norway/OUS-14318/2021	EPI_ISL_5248650	2021-09-09	Oslo University Hospital, Department of Microbiology	Norwegian Institute of Public Health, Department of Virology	Mona Holberg-Petersen et al
Norway/OUS-14740/2021	EPI_ISL_5248681	2021-09-23	Oslo University Hospital, Department of Microbiology	Norwegian Institute of Public Health, Department of Virology	Mona Holberg-Petersen et al
Norway/OUS-14754/2021	EPI_ISL_5248695	2021-09-23	Oslo University Hospital, Department of Microbiology	Norwegian Institute of Public Health, Department of Virology	Mona Holberg-Petersen et al
Norway/OUS-14776/2021	EPI_ISL_5248712	2021-09-25	Oslo University Hospital, Department of Microbiology	Norwegian Institute of Public Health, Department of Virology	Mona Holberg-Petersen et al
Norway/OUS-14854/2021	EPI_ISL_5248770	2021-09-23	Oslo University Hospital, Department of Microbiology	Norwegian Institute of Public Health, Department of Virology	Mona Holberg-Petersen et al
Norway/OUS-14855/2021	EPI_ISL_5248771	2021-09-23	Oslo University Hospital, Department of Microbiology	Norwegian Institute of Public Health, Department of Virology	Mona Holberg-Petersen et al
Norway/OUS-14945/2021	EPI_ISL_5248798	2021-09-25	Oslo University Hospital, Department of Microbiology	Norwegian Institute of Public Health, Department of Virology	Mona Holberg-Petersen et al
Norway/OUS-14994/2021	EPI_ISL_5248824	2021-09-25	Oslo University Hospital, Department of Microbiology	Norwegian Institute of Public Health, Department of Virology	Mona Holberg-Petersen et al
Norway/OUS-15002/2021	EPI_ISL_5248829	2021-09-26	Oslo University Hospital, Department of Microbiology	Norwegian Institute of Public Health, Department of Virology	Mona Holberg-Petersen et al
Norway/OUS-15022/2021	EPI_ISL_5248845	2021-09-23	Oslo University Hospital, Department of Microbiology	Norwegian Institute of Public Health, Department of Virology	Mona Holberg-Petersen et al
Norway/OUS-15053/2021	EPI_ISL_5248860	2021-09-26	Oslo University Hospital, Department of Microbiology	Norwegian Institute of Public Health, Department of Virology	Mona Holberg-Petersen et al
Norway/OUS-15085/2021	EPI_ISL_5248875	2021-09-28	Oslo University Hospital, Department of Microbiology	Norwegian Institute of Public Health, Department of Virology	Mona Holberg-Petersen et al
Norway/OUS-15092/2021	EPI_ISL_5248881	2021-09-28	Oslo University Hospital, Department of Microbiology	Norwegian Institute of Public Health, Department of Virology	Mona Holberg-Petersen et al
Norway/OUS-15133/2021	EPI_ISL_5248903	2021-09-29	Oslo University Hospital, Department of Microbiology	Norwegian Institute of Public Health, Department of Virology	Mona Holberg-Petersen et al
Norway/OUS-15223/2021	EPI_ISL_5248941	2021-09-30	Oslo University Hospital, Department of Microbiology	Norwegian Institute of Public Health, Department of Virology	Mona Holberg-Petersen et al
Oman/rega-OM-214/2021	EPI_ISL_4063052	2021-06-08	Sultan Qaboos University Hospital, Department of Microbiology & Immunology, Molecular Biology Section	KU Leuven, Rega Institute, Clinical and Epidemiological Virology	Tony Wawina-Bokalanga et al
Oman/rega-OM-219/2021	EPI_ISL_4063057	2021-06-08	Sultan Qaboos University Hospital, Department of Microbiology & Immunology, Molecular Biology Section	KU Leuven, Rega Institute, Clinical and Epidemiological Virology	Tony Wawina-Bokalanga et al
Pakistan/NIH-B13-S27/2021	EPI_ISL_3462523	2021-08-05	Department of Virology	Department of Virology	Massab Umair et al
Pakistan/NIH-B14-S19/2021	EPI_ISL_3553516	2021-08-14	Department of Virology	Department of Virology	Massab Umair et al
Pakistan/NIH-B17-S11/2021	EPI_ISL_4197109	2021-08-24	Department of Virology	Department of Virology	Massab Umair et al
Pakistan/NIH-B18-S13/2021	EPI_ISL_4458432	2021-06-28	Department of Virology	Department of Virology	Massab Umair et al
Pakistan/NIH-B20-S11/2021	EPI_ISL_4630369	2021-09-16	Department of Virology	Department of Virology	Massab Umair et al
Pakistan/NIH-B20-S15/2021	EPI_ISL_4630372	2021-09-09	Department of Virology	Department of Virology	Massab Umair et al
Pakistan/NIH-B20-S16/2021	EPI_ISL_4630373	2021-09-11	Department of Virology	Department of Virology	Massab Umair et al
Pakistan/NIH-Sam14/2021	EPI_ISL_2438666	2021-05-24	Department of Virology	Department of Virology	Massab Umair et al
PapuaNewGuinea/PNG2874/2021	EPI_ISL_4948915	2021-07-14	Central Public Health Laboratory	Microbiological Diagnostic Unit - Public Health Laboratory (MDU-PHL)	Kumbu et al
PapuaNewGuinea/PNG3676/2021	EPI_ISL_4948919	2021-08-28	Central Public Health Laboratory	Microbiological Diagnostic Unit - Public Health Laboratory (MDU-PHL)	Kumbu et al
PapuaNewGuinea/PNG3719/2021	EPI_ISL_4948941	2021-08-26	Central Public Health Laboratory	Microbiological Diagnostic Unit - Public Health Laboratory (MDU-PHL)	Kumbu et al
Paraguay/221021/2021	EPI_ISL_4259541	2021-08-08	Laboratorio Central de Salud Pública	Laboratorio Central de Salud Pública	Sandra Gonzalez et al
Paraguay/223343/2021	EPI_ISL_4259551	2021-08-12	Laboratorio Central de Salud Pública	Laboratorio Central de Salud Pública	Sandra Gonzalez et al
Peru/ARE-INS-2237/2021	EPI_ISL_3401425	2021-05-15	Laboratorio de Referencia Nacional de Virus Respiratorios. Centro Nacional de Salud Publica. Instituto Nacional de Salud Peru.	Laboratorio de Referencia Nacional de Virus Respiratorios. Centro Nacional de Salud Publica. Instituto Nacional de Salud Peru.	Carlos Padilla Rojas et al
Peru/CAJ-INS-5730/2021	EPI_ISL_4635147	2021-08-23	Laboratorio de Referencia Nacional de Virus Respiratorios. Centro Nacional de Salud Publica. Instituto Nacional de Salud Peru.	Laboratorio de Referencia Nacional de Virus Respiratorios. Centro Nacional de Salud Publica. Instituto Nacional de Salud Peru.	Carlos Padilla Rojas et al
Peru/CUS-INS-6128/2021	EPI_ISL_5115893	2021-08-26	Laboratorio de Referencia Nacional de Virus Respiratorios. Centro Nacional de Salud Publica. Instituto Nacional de Salud Peru.	Laboratorio de Referencia Nacional de Virus Respiratorios. Centro Nacional de Salud Publica. Instituto Nacional de Salud Peru.	Carlos Padilla Rojas et al
Peru/ICA-INS-3900/2021	EPI_ISL_4036788	2021-07-31	Laboratorio de Referencia Nacional de Virus Respiratorios. Centro Nacional de Salud Publica. Instituto Nacional de Salud Peru.	Laboratorio de Referencia Nacional de Virus Respiratorios. Centro Nacional de Salud Publica. Instituto Nacional de Salud Peru.	Carlos Padilla Rojas et al
Peru/ICA-INS-6597/2021	EPI_ISL_5199025	2021-09-13	Laboratorio de Referencia Nacional de Virus Respiratorios. Centro Nacional de Salud Publica. Instituto Nacional de Salud Peru.	Laboratorio de Referencia Nacional de Virus Respiratorios. Centro Nacional de Salud Publica. Instituto Nacional de Salud Peru.	Carlos Padilla Rojas et al
Peru/JUN-INS-3537/2021	EPI_ISL_3987725	2021-07-18	Laboratorio de Referencia Nacional de Virus Respiratorios. Centro Nacional de Salud Publica. Instituto Nacional de Salud Peru.	Laboratorio de Referencia Nacional de Virus Respiratorios. Centro Nacional de Salud Publica. Instituto Nacional de Salud Peru.	Carlos Padilla Rojas et al
Peru/JUN-INS-3703/2021	EPI_ISL_4036606	2021-07-20	Laboratorio de Referencia Nacional de Virus Respiratorios. Centro Nacional de Salud Publica. Instituto Nacional de Salud Peru.	Laboratorio de Referencia Nacional de Virus Respiratorios. Centro Nacional de Salud Publica. Instituto Nacional de Salud Peru.	Carlos Padilla Rojas et al
Peru/JUN-INS-4719/2021	EPI_ISL_4280066	2021-08-09	Laboratorio de Referencia Nacional de Virus Respiratorios. Centro Nacional de Salud Publica. Instituto Nacional de Salud Peru.	Laboratorio de Referencia Nacional de Virus Respiratorios. Centro Nacional de Salud Publica. Instituto Nacional de Salud Peru.	Carlos Padilla Rojas et al
Peru/JUN-INS-6784/2021	EPI_ISL_5199093	2021-09-14	Laboratorio de Referencia Nacional de Virus Respiratorios. Centro Nacional de Salud Publica. Instituto Nacional de Salud Peru.	Laboratorio de Referencia Nacional de Virus Respiratorios. Centro Nacional de Salud Publica. Instituto Nacional de Salud Peru.	Carlos Padilla Rojas et al
Peru/JUN-INS-6930/2021	EPI_ISL_5199034	2021-09-07	Laboratorio de Referencia Nacional de Virus Respiratorios. Centro Nacional de Salud Publica. Instituto Nacional de Salud Peru.	Laboratorio de Referencia Nacional de Virus Respiratorios. Centro Nacional de Salud Publica. Instituto Nacional de Salud Peru.	Carlos Padilla Rojas et al
Peru/LAL-INS-6061/2021	EPI_ISL_5115829	2021-09-07	Laboratorio de Referencia Nacional de Virus Respiratorios. Centro Nacional de Salud Publica. Instituto Nacional de Salud Peru.	Laboratorio de Referencia Nacional de Virus Respiratorios. Centro Nacional de Salud Publica. Instituto Nacional de Salud Peru.	Carlos Padilla Rojas et al
Peru/LIM-INS-4452/2021	EPI_ISL_4173277	2021-08-03	Laboratorio de Referencia Nacional de Virus Respiratorios. Centro Nacional de Salud Publica. Instituto Nacional de Salud Peru.	Laboratorio de Referencia Nacional de Virus Respiratorios. Centro Nacional de Salud Publica. Instituto Nacional de Salud Peru.	Carlos Padilla Rojas et al
Peru/LIM-INS-5726/2021	EPI_ISL_4635215	2021-08-23	Laboratorio de Referencia Nacional de Virus Respiratorios. Centro Nacional de Salud Publica. Instituto Nacional de Salud Peru.	Laboratorio de Referencia Nacional de Virus Respiratorios. Centro Nacional de Salud Publica. Instituto Nacional de Salud Peru.	Carlos Padilla Rojas et al
Peru/LIM-INS-5777/2021	EPI_ISL_4635181	2021-08-27	Laboratorio de Referencia Nacional de Virus Respiratorios. Centro Nacional de Salud Publica. Instituto Nacional de Salud Peru.	Laboratorio de Referencia Nacional de Virus Respiratorios. Centro Nacional de Salud Publica. Instituto Nacional de Salud Peru.	Carlos Padilla Rojas et al
Peru/LIM-INS-5778/2021	EPI_ISL_4635138	2021-08-27	Laboratorio de Referencia Nacional de Virus Respiratorios. Centro Nacional de Salud Publica. Instituto Nacional de Salud Peru.	Laboratorio de Referencia Nacional de Virus Respiratorios. Centro Nacional de Salud Publica. Instituto Nacional de Salud Peru.	Carlos Padilla Rojas et al
Peru/LIM-INS-5782/2021	EPI_ISL_4635183	2021-08-27	Laboratorio de Referencia Nacional de Virus Respiratorios. Centro Nacional de Salud Publica. Instituto Nacional de Salud Peru.	Laboratorio de Referencia Nacional de Virus Respiratorios. Centro Nacional de Salud Publica. Instituto Nacional de Salud Peru.	Carlos Padilla Rojas et al
Peru/LIM-INS-5790/2021	EPI_ISL_4635208	2021-08-24	Laboratorio de Referencia Nacional de Virus Respiratorios. Centro Nacional de Salud Publica. Instituto Nacional de Salud Peru.	Laboratorio de Referencia Nacional de Virus Respiratorios. Centro Nacional de Salud Publica. Instituto Nacional de Salud Peru.	Carlos Padilla Rojas et al
Peru/LIM-INS-5821/2021	EPI_ISL_4635161	2021-08-30	Laboratorio de Referencia Nacional de Virus Respiratorios. Centro Nacional de Salud Publica. Instituto Nacional de Salud Peru.	Laboratorio de Referencia Nacional de Virus Respiratorios. Centro Nacional de Salud Publica. Instituto Nacional de Salud Peru.	Carlos Padilla Rojas et al
Peru/LIM-INS-5837/2021	EPI_ISL_4635187	2021-08-27	Laboratorio de Referencia Nacional de Virus Respiratorios. Centro Nacional de Salud Publica. Instituto Nacional de Salud Peru.	Laboratorio de Referencia Nacional de Virus Respiratorios. Centro Nacional de Salud Publica. Instituto Nacional de Salud Peru.	Carlos Padilla Rojas et al
Peru/LIM-INS-5903/2021	EPI_ISL_5115674	2021-09-06	Laboratorio de Referencia Nacional de Virus Respiratorios. Centro Nacional de Salud Publica. Instituto Nacional de Salud Peru.	Laboratorio de Referencia Nacional de Virus Respiratorios. Centro Nacional de Salud Publica. Instituto Nacional de Salud Peru.	Carlos Padilla Rojas et al
Peru/LIM-INS-5918/2021	EPI_ISL_5115688	2021-09-04	Laboratorio de Referencia Nacional de Virus Respiratorios. Centro Nacional de Salud Publica. Instituto Nacional de Salud Peru.	Laboratorio de Referencia Nacional de Virus Respiratorios. Centro Nacional de Salud Publica. Instituto Nacional de Salud Peru.	Carlos Padilla Rojas et al
Peru/LIM-INS-6712/2021	EPI_ISL_5199148	2021-09-11	Laboratorio de Referencia Nacional de Virus Respiratorios. Centro Nacional de Salud Publica. Instituto Nacional de Salud Peru.	Laboratorio de Referencia Nacional de Virus Respiratorios. Centro Nacional de Salud Publica. Instituto Nacional de Salud Peru.	Carlos Padilla Rojas et al
Peru/LIM-INS-6765/2021	EPI_ISL_5199193	2021-09-14	Laboratorio de Referencia Nacional de Virus Respiratorios. Centro Nacional de Salud Publica. Instituto Nacional de Salud Peru.	Laboratorio de Referencia Nacional de Virus Respiratorios. Centro Nacional de Salud Publica. Instituto Nacional de Salud Peru.	Carlos Padilla Rojas et al
Peru/LIM-UPCH-1164/2021	EPI_ISL_5147312	2021-08-09	Laboratorio de Genómica Microbiana, Universidad Peruana Cayetano Heredia	Laboratorio de Genómica Microbiana, Universidad Peruana Cayetano Heredia	Pablo Tsukayama et al
Peru/LIM-UPCH-1309/2021	EPI_ISL_5147486	2021-09-25	Laboratorio de Genómica Microbiana, Universidad Peruana Cayetano Heredia	Laboratorio de Genómica Microbiana, Universidad Peruana Cayetano Heredia	Pablo Tsukayama et al
Peru/MOQ-INS-6125/2021	EPI_ISL_5115890	2021-08-27	Laboratorio de Referencia Nacional de Virus Respiratorios. Centro Nacional de Salud Publica. Instituto Nacional de Salud Peru.	Laboratorio de Referencia Nacional de Virus Respiratorios. Centro Nacional de Salud Publica. Instituto Nacional de Salud Peru.	Carlos Padilla Rojas et al
Peru/PIU-INS-5111/2021	EPI_ISL_4417238	2021-08-21	Laboratorio de Referencia Nacional de Virus Respiratorios. Centro Nacional de Salud Publica. Instituto Nacional de Salud Peru.	Laboratorio de Referencia Nacional de Virus Respiratorios. Centro Nacional de Salud Publica. Instituto Nacional de Salud Peru.	Carlos Padilla Rojas et al
Peru/PIU-INS-6901/2021	EPI_ISL_5199159	2021-09-08	Laboratorio de Referencia Nacional de Virus Respiratorios. Centro Nacional de Salud Publica. Instituto Nacional de Salud Peru.	Laboratorio de Referencia Nacional de Virus Respiratorios. Centro Nacional de Salud Publica. Instituto Nacional de Salud Peru.	Carlos Padilla Rojas et al
Philippines/PH-PGC-56600/2021	EPI_ISL_4741240	2021-06-25	Lung Center of the Philippines (LCP)	Philippine Genome Center	Cynthia P. Saloma et al
Poland/0028416412/2021	EPI_ISL_3667039	2021-08-02	Medyczne Laboratoria Diagnostyczne INVICTA	WSSEw Warszawie	Dorota Wągrocka - Roczniak et al
Poland/0815826321/2021	EPI_ISL_3711727	2021-08-04	Diagnostyka SP. z o.o.	WSSEw Warszawie	Dorota Wagrocka - Roczniak et al
Poland/0942WSN2021_wsseol/2021	EPI_ISL_2835695	2021-06-17	Wojewodzka Stacja Sanitarno-Epidemiologiczna w Olsztynie, Laboratorium Badan Epidemiologiczno-Klinicznych	Wojewodzka Stacja Sanitarno-Epidemiologiczna w Olsztynie, Laboratorium Badan Epidemiologiczno-Klinicznych	Sylwia Krzetowska et al
Poland/11491473/2021	EPI_ISL_3824156	2021-08-18	LABORATORIA MEDYCZNE OPTIMED	Wojewódzka Stacja Sanitarno-Epidemiologiczna w Katowicach	Beata Rozwadowska et al
Poland/15046121/2021	EPI_ISL_3665766	2021-08-19	Zakład Bakteriologii WSS w Olsztynie	WSSEw Warszawie	Dorota Wągrocka - Roczniak et al
Poland/2000WSN2021_wsseol/2021	EPI_ISL_5328424	2021-10-08	WSSE w Olsztynie	Wojewodzka Stacja Sanitarno-Epidemiologiczna w Olsztynie, Laboratorium Badan Epidemiologiczno-Klinicznych	Sylwia Krzetowska et al
Poland/2009WSN2021_wsseol/2021	EPI_ISL_5328432	2021-10-05	WSSE w Olsztynie	Wojewodzka Stacja Sanitarno-Epidemiologiczna w Olsztynie, Laboratorium Badan Epidemiologiczno-Klinicznych	Sylwia Krzetowska et al
Poland/2038WSN2021_wsseol/2021	EPI_ISL_5328461	2021-10-08	WSSE w Olsztynie	Wojewodzka Stacja Sanitarno-Epidemiologiczna w Olsztynie, Laboratorium Badan Epidemiologiczno-Klinicznych	Sylwia Krzetowska et al
Poland/2042WSN2021_wsseol/2021	EPI_ISL_5328465	2021-10-10	WSSE w Olsztynie	Wojewodzka Stacja Sanitarno-Epidemiologiczna w Olsztynie, Laboratorium Badan Epidemiologiczno-Klinicznych	Sylwia Krzetowska et al
Poland/2108-137_wsselodz/2021	EPI_ISL_3375158	2021-07-30	Laboratorium Analiz Lekarskich ALAB. ul. Energetykow 2 Szczecin	Wojewodzka Stacja Sanitarno-Epidemiologiczna w Lodzi, Oddzial Laboratoryjny Mikrobiologii i Parazytologii	Elian Terpo et al
Poland/21088638/2021	EPI_ISL_3824107	2021-08-18	Lab. Mikrobiologiczne	Wojewódzka Stacja Sanitarno-Epidemiologiczna w Katowicach	Beata Rozwadowska et al
Poland/2110-027_wsselodz/2021	EPI_ISL_5069856	2021-09-29	Wojewodzki Specjalistyczny Szpital im. Dr. Wl. Bieganskiego	Wojewodzka Stacja Sanitarno-Epidemiologiczna w Lodzi, Oddzial Laboratoryjny Mikrobiologii i Parazytologii	Elian Terpo et al
Poland/2110-048_wsselodz/2021	EPI_ISL_5069876	2021-09-25	Krotoszyn	Wojewodzka Stacja Sanitarno-Epidemiologiczna w Lodzi, Oddzial Laboratoryjny Mikrobiologii i Parazytologii	Elian Terpo et al
Poland/2110-081_wsselodz/2021	EPI_ISL_5069902	2021-10-01	WSSE Laboratorium Mikrobiologii i Parazytologii	Wojewodzka Stacja Sanitarno-Epidemiologiczna w Lodzi, Oddzial Laboratoryjny Mikrobiologii i Parazytologii	Elian Terpo et al
Poland/2110-083_wsselodz/2021	EPI_ISL_5331289	2021-10-04	Centrum Medycyny Klinicznej dr. n.med. Karol Majewski	Wojewodzka Stacja Sanitarno-Epidemiologiczna w Lodzi, Oddzial Laboratoryjny Mikrobiologii i Parazytologii	Elian Terpo et al
Poland/2110-172_wsselodz/2021	EPI_ISL_5331606	2021-10-04	genXone SA	Wojewodzka Stacja Sanitarno-Epidemiologiczna w Lodzi, Oddzial Laboratoryjny Mikrobiologii i Parazytologii	Elian Terpo et al
Poland/24039k/2021	EPI_ISL_3664468	2021-08-19	NZOZ Medigen	WSSEw Warszawie	Dorota Wągrocka - Roczniak et al
Poland/24076k/2021	EPI_ISL_3697796	2021-08-05	NZOZ Medigen Diagnostyka Molekularna	WSSE w Warszawie	Dorota Wagrocka-Roczniak et al
Poland/277/2021	EPI_ISL_4547790	2021-09-16	Vitomed Sp. z o.o.	Wojewódzka Stacja Sanitarno-Epidemiologiczna w Katowicach	Beata Rozwadowska et al
Poland/27928-01/2021	EPI_ISL_4003111	2021-08-25	LABORATORIUM "MERDEX"	WSSE w Warszawie	Dorota Wagrocka - Roczniak et al
Poland/27SNR21_wsserze/2021	EPI_ISL_3251474	2021-07-19	Laboratorium Mikrobiologiczne RSS w Grudziadzu	Wojewodzka Stacja Sanitarno-Epidemiologiczna w Rzeszowie, Laboratorium Diagnostyki Medycznej	Marzena Baranowska et al
Poland/2L/2021	EPI_ISL_3665771	2021-08-19	Laboratorium Diagnostyczne Centrum Medycznego Luxmed	WSSEw Warszawie	Dorota Wągrocka - Roczniak et al
Poland/371SNR21_wsserze/2021	EPI_ISL_4969029	2021-09-16	Centrum Medyczne MEDYK Zaklad Diagnostyki Medycznej	Wojewodzka Stacja Sanitarno-Epidemiologiczna w Rzeszowie, Laboratorium Diagnostyki Medycznej	Marzena Baranowska et al
Poland/388SNR21_wsserze/2021	EPI_ISL_4969046	2021-09-13	MakLab Laboratorium Diagnostyczne	Wojewodzka Stacja Sanitarno-Epidemiologiczna w Rzeszowie, Laboratorium Diagnostyki Medycznej	Marzena Baranowska et al
Poland/418SNR21_wsserze/2021	EPI_ISL_4969068	2021-09-20	Centrum Medyczne MEDYK Zaklad Diagnostyki Medycznej	Wojewodzka Stacja Sanitarno-Epidemiologiczna w Rzeszowie, Laboratorium Diagnostyki Medycznej	Marzena Baranowska et al
Poland/42a/2021	EPI_ISL_3824122	2021-08-18	Laboratorium Diagnostyczne Maklab	Wojewódzka Stacja Sanitarno-Epidemiologiczna w Katowicach	Beata Rozwadowska et al
Poland/457/2021	EPI_ISL_3696938	2021-08-04	Laboratorium Biol. Molek. USK	WSSEw Warszawie	Dorota Wągrocka - Roczniak et al
Poland/7932419173/2021	EPI_ISL_3824125	2021-08-18	Laboratorium Inngen	Wojewódzka Stacja Sanitarno-Epidemiologiczna w Katowicach	Beata Rozwadowska et al
Poland/8004434860/2021	EPI_ISL_3838112	2021-08-18	Szpital Specjalistyczny im. H. Klimontowicza Medyczne Laboratorium Mikrobiologiczne	Wojewódzka Stacja Sanitarno-Epidemiologiczna w Katowicach	Beata Rozwadowska et al
Poland/862-30493/2021	EPI_ISL_3696912	2021-08-05	NZOZ Meditest Diagnostyka Medyczna	WSSEw Warszawie	Dorota Wągrocka - Roczniak et al
Poland/CovSeq246/2021	EPI_ISL_4551648	2021-09-16	Szpital Uniwersytecki w Krakowie	Wojewódzka Stacja Sanitarno-Epidemiologiczna w Katowicach	Beata Rozwadowska et al
Poland/CovSeq287/2021	EPI_ISL_4551629	2021-09-15	LABORATORIUM BADAŃ KLINICZNYCH WSSE w OPOLU	Wojewódzka Stacja Sanitarno-Epidemiologiczna w Katowicach	Beata Rozwadowska et al
Poland/CovSeq296/2021	EPI_ISL_4551662	2021-09-15	Wojewódzka Stacja Sanitarno-Epidemiologiczna w Katowicach	Wojewódzka Stacja Sanitarno-Epidemiologiczna w Katowicach	Beata Rozwadowska et al
Poland/CovSeq297/2021	EPI_ISL_4551663	2021-09-15	Wojewódzka Stacja Sanitarno-Epidemiologiczna w Katowicach	Wojewódzka Stacja Sanitarno-Epidemiologiczna w Katowicach	Beata Rozwadowska et al
Poland/CovSeq369/2021	EPI_ISL_4891984	2021-09-29	Zakład Mikrobiologii USK Opole	Wojewódzka Stacja Sanitarno-Epidemiologiczna w Katowicach	Beata Rozwadowska et al
Poland/CovSeq482/2021	EPI_ISL_5249030	2021-10-07	Diagnostyka Sp. z o.o.	Wojewódzka Stacja Sanitarno-Epidemiologiczna w Katowicach	Beata Rozwadowska et al
Poland/CovSeq493/2021	EPI_ISL_5249041	2021-10-11	Laboratorium Lab-Med	Wojewódzka Stacja Sanitarno-Epidemiologiczna w Katowicach	Beata Rozwadowska et al
Poland/Gyncentrum0896/2021	EPI_ISL_4051635	2021-07-24	Gyncentrum	Gyncentrum	Emilia Morawiec et al
Poland/Gyncentrum0952/2021	EPI_ISL_4949745	2021-08-07	Gyncentrum	Gyncentrum	Emilia Morawiec et al
Poland/Gyncentrum0960/2021	EPI_ISL_4949753	2021-08-11	Gyncentrum	Gyncentrum	Emilia Morawiec et al
Poland/Gyncentrum1013/2021	EPI_ISL_4949806	2021-08-23	Gyncentrum	Gyncentrum	Emilia Morawiec et al
Poland/Gyncentrum1018/2021	EPI_ISL_4949811	2021-08-24	Gyncentrum	Gyncentrum	Emilia Morawiec et al
Poland/Gyncentrum1019/2021	EPI_ISL_4949812	2021-08-24	Gyncentrum	Gyncentrum	Emilia Morawiec et al
Poland/Gyncentrum1024/2021	EPI_ISL_4949815	2021-08-24	Gyncentrum	Gyncentrum	Emilia Morawiec et al
Poland/Gyncentrum1050/2021	EPI_ISL_4949837	2021-08-30	Gyncentrum	Gyncentrum	Emilia Morawiec et al
Poland/Gyncentrum1065/2021	EPI_ISL_4949852	2021-09-03	Gyncentrum	Gyncentrum	Emilia Morawiec et al
Poland/Gyncentrum1138/2021	EPI_ISL_4949924	2021-09-06	Gyncentrum	Gyncentrum	Emilia Morawiec et al
Poland/P210811004/2021	EPI_ISL_3824123	2021-08-18	Laboratorium Badawczo-Rozwojowe Vitagenum	Wojewódzka Stacja Sanitarno-Epidemiologiczna w Katowicach	Beata Rozwadowska et al
Poland/PL_P3667/2021	EPI_ISL_3667020	2021-07-25	Diagnostyka. Laboratoria Medyczne.	1. ViroGenetics - BSL3 Laboratory of Virology, Małopolska Centre of Biotechnology, Jagiellonian University; 2. genXone SA, Research & Development Laboratory	Mazur-Panasiuk et al
Poland/PL_P3842/2021	EPI_ISL_4461888	2021-08-31	Diagnostyka. Laboratoria Medyczne.	1. ViroGenetics - BSL3 Laboratory of Virology, Małopolska Centre of Biotechnology, Jagiellonian University; 2. genXone SA, Research & Development Laboratory	Mazur-Panasiuk et al
Poland/PL_P4077/2021	EPI_ISL_4633145	2021-09-01	Diagnostyka. Laboratoria Medyczne.	1. ViroGenetics - BSL3 Laboratory of Virology, Małopolska Centre of Biotechnology, Jagiellonian University; 2. Diagtron Laboratoria Łukasz Rąbalski	Rabalski L. et al
Poland/PL_P4115/2021	EPI_ISL_4633072	2021-09-04	Diagnostyka. Laboratoria Medyczne.	1. ViroGenetics - BSL3 Laboratory of Virology, Małopolska Centre of Biotechnology, Jagiellonian University; 2. Diagtron Laboratoria Łukasz Rąbalski	Rabalski L. et al
Poland/PL_P4161/2021	EPI_ISL_4633175	2021-09-05	Diagnostyka. Laboratoria Medyczne.	1. ViroGenetics - BSL3 Laboratory of Virology, Małopolska Centre of Biotechnology, Jagiellonian University; 2. Diagtron Laboratoria Łukasz Rąbalski	Rabalski L. et al
Poland/PL_P4174/2021	EPI_ISL_4633082	2021-09-06	Diagnostyka. Laboratoria Medyczne.	1. ViroGenetics - BSL3 Laboratory of Virology, Małopolska Centre of Biotechnology, Jagiellonian University; 2. Diagtron Laboratoria Łukasz Rąbalski	Rabalski L. et al
Poland/PL_P4257/2021	EPI_ISL_5160477	2021-09-24	Diagnostyka. Laboratoria Medyczne.	1. ViroGenetics - BSL3 Laboratory of Virology, Małopolska Centre of Biotechnology, Jagiellonian University; 2. genXone SA, Research & Development Laboratory	Mazur-Panasiuk et al
Poland/PL_P4260/2021	EPI_ISL_5160480	2021-09-21	Diagnostyka. Laboratoria Medyczne.	1. ViroGenetics - BSL3 Laboratory of Virology, Małopolska Centre of Biotechnology, Jagiellonian University; 2. genXone SA, Research & Development Laboratory	Mazur-Panasiuk et al
Poland/PL_P4270/2021	EPI_ISL_5160490	2021-09-21	Diagnostyka. Laboratoria Medyczne.	1. ViroGenetics - BSL3 Laboratory of Virology, Małopolska Centre of Biotechnology, Jagiellonian University; 2. genXone SA, Research & Development Laboratory	Mazur-Panasiuk et al
Poland/PL_P4312/2021	EPI_ISL_5160532	2021-09-24	Diagnostyka. Laboratoria Medyczne.	1. ViroGenetics - BSL3 Laboratory of Virology, Małopolska Centre of Biotechnology, Jagiellonian University; 2. genXone SA, Research & Development Laboratory	Mazur-Panasiuk et al
Poland/PL_P4349/2021	EPI_ISL_5268051	2021-09-29	Diagnostyka. Laboratoria Medyczne.	1. ViroGenetics - BSL3 Laboratory of Virology, Małopolska Centre of Biotechnology, Jagiellonian University; 2. genXone SA, Research & Development Laboratory	Mazur-Panasiuk et al
Poland/PL_P4414/2021	EPI_ISL_5306724	2021-09-07	Diagnostyka. Laboratoria Medyczne.	1. ViroGenetics - BSL3 Laboratory of Virology, Małopolska Centre of Biotechnology, Jagiellonian University; 2. genXone SA, Research & Development Laboratory	Mazur-Panasiuk et al
Poland/PL_P4529/2021	EPI_ISL_5331725	2021-09-13	Diagnostyka. Laboratoria Medyczne.	1. ViroGenetics - BSL3 Laboratory of Virology, Małopolska Centre of Biotechnology, Jagiellonian University; 2. genXone SA, Research & Development Laboratory	Mazur-Panasiuk et al
Poland/PL_P4556/2021	EPI_ISL_5331677	2021-09-17	Diagnostyka. Laboratoria Medyczne.	1. ViroGenetics - BSL3 Laboratory of Virology, Małopolska Centre of Biotechnology, Jagiellonian University; 2. genXone SA, Research & Development Laboratory	Mazur-Panasiuk et al
Poland/PZH-GUM-1815/2021	EPI_ISL_2897108	2021-06-30	Zakład Diagnostyki Laboratoryjnej SPWSZ w Szczecinie	1. Tricity SARS-CoV-2 sequencing consortium: University of Gdansk, Medical University of Gdansk, Vaxican Ltd., Invicta Ltd. 2. National Institute of Public Health - National Institute of Hygiene, Warsaw, Poland	Maciej Kosinski et al
Poland/PZH-GUM-1823/2021	EPI_ISL_2897116	2021-06-30	Laboratorium Epidemiologii WSSE w Szczecinie	1. Tricity SARS-CoV-2 sequencing consortium: University of Gdansk, Medical University of Gdansk, Vaxican Ltd., Invicta Ltd. 2. National Institute of Public Health - National Institute of Hygiene, Warsaw, Poland	Maciej Kosinski et al
Poland/PZH-LUM-1234/2021	EPI_ISL_2448957	2021-05-18	NZOZ Medyczne Laboratorium Diagnostyczne	1. National Institute of Public Health - National Institute of Hygiene, Warsaw, Poland 2. Biobank Lab, University of Lodz 3. Laboratory of Respiratory Viruses, Teaching and Clinical Center of the Medical University of Lodz	Dominik Strapagiel et al
Poland/PZH-LUM-1480/2021	EPI_ISL_2726813	2021-06-05	SPWSZ w Szczecinie	1. National Institute of Public Health - National Institute of Hygiene, Warsaw, Poland 2. Biobank Lab, University of Lodz 3. Laboratory of Respiratory Viruses, Teaching and Clinical Center of the Medical University of Lodz	Dominik Strapagiel et al
Poland/PZH-UMB-1854/2021	EPI_ISL_2988731	2021-06-30	LAB-MED.	1. Academic Center for Pathomorphological and Genetic-Molecular Diagnostics ltd, Bialystok, Poland 2. National Institute of Public Health - National Institute of Hygiene, Warsaw, Poland	Radosław Charkiewicz et al
Poland/PZH-UMB-1866/2021	EPI_ISL_4861065	2021-09-20	LABORATORIUM "MEDREX"	1. Academic Center for Pathomorphological and Genetic-Molecular Diagnostics ltd, Bialystok, Poland 2. National Institute of Public Health - National Institute of Hygiene, Warsaw, Poland	Radosław Charkiewicz et al
Poland/PZH-UMB-1874/2021	EPI_ISL_4861091	2021-09-22	LABORATORIUM "MEDREX"	1. Academic Center for Pathomorphological and Genetic-Molecular Diagnostics ltd, Bialystok, Poland 2. National Institute of Public Health - National Institute of Hygiene, Warsaw, Poland	Radosław Charkiewicz et al
Poland/PZH-UMB-2001/2021	EPI_ISL_5055901	2021-09-30	LABORATORIUM "MERDEX"	1. Academic Center for Pathomorphological and Genetic-Molecular Diagnostics ltd, Bialystok, Poland 2. National Institute of Public Health - National Institute of Hygiene, Warsaw, Poland	Radosław Charkiewicz et al
Poland/PZH-UMB-2195/2021	EPI_ISL_5099319	2021-09-18	Szpital Zakazny w Warszawie	1. Academic Center for Pathomorphological and Genetic-Molecular Diagnostics ltd, Bialystok, Poland 2. National Institute of Public Health - National Institute of Hygiene, Warsaw, Poland	Radosław Charkiewicz et al
Poland/PZH-UMB-2316/2021	EPI_ISL_5331945	2021-10-05	Białostockie Centrum Analiz Medycznych	1. Academic Center for Pathomorphological and Genetic-Molecular Diagnostics ltd, Bialystok, Poland 2. National Institute of Public Health - National Institute of Hygiene, Warsaw, Poland	Radosław Charkiewicz et al
Poland/PZH-UMB-2355/2021	EPI_ISL_5331950	2021-10-04	LABORATORIUM "MEDREX"	1. Academic Center for Pathomorphological and Genetic-Molecular Diagnostics ltd, Bialystok, Poland 2. National Institute of Public Health - National Institute of Hygiene, Warsaw, Poland	Radosław Charkiewicz et al
Poland/PZH-UMB-2359/2021	EPI_ISL_5331952	2021-10-05	LABORATORIUM "MEDREX"	1. Academic Center for Pathomorphological and Genetic-Molecular Diagnostics ltd, Bialystok, Poland 2. National Institute of Public Health - National Institute of Hygiene, Warsaw, Poland	Radosław Charkiewicz et al
Poland/WSSEGorzow-21S0048/2021	EPI_ISL_3987563	2021-08-19	Laboratorium mikrobiologiczne	Wojewodzka Stacja Sanitarno-Epidemiologiczna w Gorzowie Wielkopolskim	Elzbieta Justynska et al
Poland/WSSEGorzow-21S0130/2021	EPI_ISL_3987553	2021-08-21	Medyczne Laboratoria Diagnostyczne INVICTA	Wojewodzka Stacja Sanitarno-Epidemiologiczna w Gorzowie Wielkopolskim	Elzbieta Justynska et al
Poland/WSSEGorzow-21S0143/2021	EPI_ISL_3987566	2021-08-17	Uniwersyteckie Centrum Kliniczne	Wojewodzka Stacja Sanitarno-Epidemiologiczna w Gorzowie Wielkopolskim	Elzbieta Justynska et al
Poland/WSSEGorzow-21S0151/2021	EPI_ISL_4063079	2021-08-13	Uniwersyteckie Centrum Kliniczne	Wojewodzka Stacja Sanitarno-Epidemiologiczna w Gorzowie Wielkopolskim	Elzbieta Justynska et al
Poland/WSSEGorzow-21S0154/2021	EPI_ISL_3987490	2021-08-16	Centrum Medycyny Klinicznej dr. n.med. Karol Majewski	Wojewodzka Stacja Sanitarno-Epidemiologiczna w Gorzowie Wielkopolskim	Elzbieta Justynska et al
Poland/WSSEGorzow-21S0236/2021	EPI_ISL_3998245	2021-08-20	„Pro-Medica” w Ełku Sp. z o.o., Medyczne Laboratorium Mikrobiologiczne, Pracownia COVID-19	Wojewodzka Stacja Sanitarno-Epidemiologiczna w Gorzowie Wielkopolskim	Elżbieta Justyńska et al
Poland/WSSEGorzow-21S0327/2021	EPI_ISL_4111973	2021-08-31	NZOZ Meditest Diagnostyka Medyczna	Wojewodzka Stacja Sanitarno-Epidemiologiczna w Gorzowie Wielkopolskim	Elżbieta Justyńska et al
Poland/WSSEGorzow-21S0328/2021	EPI_ISL_4111975	2021-08-31	NZOZ Meditest Diagnostyka Medyczna	Wojewodzka Stacja Sanitarno-Epidemiologiczna w Gorzowie Wielkopolskim	Elżbieta Justyńska et al
Poland/WSSEGorzow-21S0428/2021	EPI_ISL_4543193	2021-09-09	Zakład Diagnostyki Laboratoryjnej SPWSZ w Szczecinie	Wojewodzka Stacja Sanitarno-Epidemiologiczna w Gorzowie Wielkopolskim	Elżbieta Justyńska et al
Poland/WSSEGorzow-21S0490/2021	EPI_ISL_4800010	2021-09-15	Pracownia Diagnostyki Molekularnej COVID-19 Wojewódzkiego Szpitala Specjalistycznego we Wrocławiu, Ośrodka Badawczo-Rozwojowego	Wojewodzka Stacja Sanitarno-Epidemiologiczna w Gorzowie Wielkopolskim	Elżbieta Justyńska et al
Poland/WSSEGorzow-21S0521/2021	EPI_ISL_4748113	2021-09-16	NZOZ Meditest Diagnostyka Medyczna	Wojewodzka Stacja Sanitarno-Epidemiologiczna w Gorzowie Wielkopolskim	Elzbieta Justynska et al
Poland/WSSEGorzow-21S0532/2021	EPI_ISL_4748088	2021-09-16	Zakład Diagnostyki Laboratoryjnej SPWSZ w Szczecinie	Wojewodzka Stacja Sanitarno-Epidemiologiczna w Gorzowie Wielkopolskim	Elzbieta Justynska et al
Poland/WSSEGorzow-21S0555/2021	EPI_ISL_4882065	2021-09-18	Wielospecjalistyczny Szpital Wojewódzki	Wojewodzka Stacja Sanitarno-Epidemiologiczna w Gorzowie Wielkopolskim	Elzbieta Justynska et al
Poland/WSSEGorzow-21S0576/2021	EPI_ISL_4882073	2021-09-23	Laboratorium Biologi Molekularnej USK	Wojewodzka Stacja Sanitarno-Epidemiologiczna w Gorzowie Wielkopolskim	Elzbieta Justynska et al
Poland/WSSEGorzow-21S0583/2021	EPI_ISL_4953904	2021-09-25	Laboratorium Biologi Molekularnej USK	Wojewodzka Stacja Sanitarno-Epidemiologiczna w Gorzowie Wielkopolskim	Elzbieta Justynska et al
Poland/WSSEGorzow-21S0638/2021	EPI_ISL_4882070	2021-09-24	NZOZ Meditest Diagnostyka Medyczna	Wojewodzka Stacja Sanitarno-Epidemiologiczna w Gorzowie Wielkopolskim	Elzbieta Justynska et al
Poland/WSSEGorzow-21S0652/2021	EPI_ISL_4876412	2021-09-22	Laboratorium Analiz Lekarskich ALAB	Wojewodzka Stacja Sanitarno-Epidemiologiczna w Gorzowie Wielkopolskim	Elzbieta Justynska et al
Poland/WSSEGorzow-21S0670/2021	EPI_ISL_5032477	2021-09-28	Wielospecjalistyczny Szpital Wojewódzki	Wojewodzka Stacja Sanitarno-Epidemiologiczna w Gorzowie Wielkopolskim	Elzbieta Justynska et al
Poland/WSSEGorzow-21S0674/2021	EPI_ISL_5051660	2021-09-28	Diagnostyka SP. z o.o.	Wojewodzka Stacja Sanitarno-Epidemiologiczna w Gorzowie Wielkopolskim	Elzbieta Justynska et al
Poland/WSSEGorzow-21S0821/2021	EPI_ISL_5314938	2021-10-05	Diagnostyka SP. z o.o.	Wojewodzka Stacja Sanitarno-Epidemiologiczna w Gorzowie Wielkopolskim	Elzbieta Justynska et al
Poland/WSSEGorzow-21s0035/2021	EPI_ISL_3915565	2021-08-20	NZOZ Meditest Diagnostyka Medyczna	WSSE_Gorzow	Elżbieta Justyńska et al
Poland/WSSEGorzow-21s0042/2021	EPI_ISL_3982587	2021-08-21	LABORATORIUM BADAŃ KLINICZNYCH WSSE w OPOLU	Wojewodzka Stacja Sanitarno-Epidemiologiczna w Gorzowie Wielkopolskim	Elżbieta Justyńska et al
Poland/WSSEGorzow-21s0074/2021	EPI_ISL_3915567	2021-08-14	Diagnostyka SP. z o.o.	WSSE_Gorzow	Elżbieta Justyńska et al
Poland/WSSEGorzow-21s0105/2021	EPI_ISL_3982604	2021-08-18	Zakład Mikrobiologii Klinicznej WSZ im dr R. Ostrzyckiego w Koninie	Wojewodzka Stacja Sanitarno-Epidemiologiczna w Gorzowie Wielkopolskim	Elżbieta Justyńska et al
Poland/WSSEGorzow-21s0122/2021	EPI_ISL_3915575	2021-08-17	Laboratorium Diagnostyczne Maklab	WSSE_Gorzow	Elżbieta Justyńska et al
Portugal/PT10082/2021	EPI_ISL_2796469	2021-06-20	UNILABS	Instituto Nacional de Saude (INSA) and BioSystems & Integrative Sciences Institute (BioISI) Genomics Unit, FCUL	Borges et al
Portugal/PT10134/2021	EPI_ISL_2810563	2021-06-22	UNILABS	Instituto Nacional de Saude (INSA)	Borges et al
Portugal/PT10172/2021	EPI_ISL_2810671	2021-06-23	UNILABS	Instituto Nacional de Saude (INSA)	Borges et al
Portugal/PT10198/2021	EPI_ISL_2810657	2021-06-23	UNILABS	Instituto Nacional de Saude (INSA)	Borges et al
Portugal/PT10229/2021	EPI_ISL_2810704	2021-06-23	UNILABS	Instituto Nacional de Saude (INSA)	Borges et al
Portugal/PT10261/2021	EPI_ISL_2810738	2021-06-23	UNILABS	Instituto Nacional de Saude (INSA)	Borges et al
Portugal/PT10267/2021	EPI_ISL_2810695	2021-06-23	UNILABS	Instituto Nacional de Saude (INSA)	Borges et al
Portugal/PT10325/2021	EPI_ISL_2810493	2021-06-21	UNILABS	Instituto Nacional de Saude (INSA)	Borges et al
Portugal/PT10569/2021	EPI_ISL_2989124	2021-07-05	ABC Algarve	Instituto Nacional de Saude (INSA)	Borges et al
Portugal/PT10647/2021	EPI_ISL_2895115	2021-06-25	ABC Algarve	Instituto Nacional de Saude (INSA)	Borges et al
Portugal/PT10663/2021	EPI_ISL_2895131	2021-06-28	ABC Algarve	Instituto Nacional de Saude (INSA)	Borges et al
Portugal/PT10732/2021	EPI_ISL_2895200	2021-06-26	H Garcia de Orta	Instituto Nacional de Saude (INSA)	Borges et al
Portugal/PT10736/2021	EPI_ISL_2895204	2021-06-29	H Garcia de Orta	Instituto Nacional de Saude (INSA)	Borges et al
Portugal/PT10756/2021	EPI_ISL_2895224	2021-06-25	CHLC	Instituto Nacional de Saude (INSA)	Borges et al
Portugal/PT10761/2021	EPI_ISL_2895229	2021-06-27	CHLC	Instituto Nacional de Saude (INSA)	Borges et al
Portugal/PT10836/2021	EPI_ISL_2895304	2021-06-25	H Vila Franca Xira	Instituto Nacional de Saude (INSA)	Borges et al
Portugal/PT10889/2021	EPI_ISL_2895357	2021-06-15	SEEBMO	Instituto Nacional de Saude (INSA)	Borges et al
Portugal/PT10891/2021	EPI_ISL_2895359	2021-06-18	SEEBMO	Instituto Nacional de Saude (INSA)	Borges et al
Portugal/PT11022/2021	EPI_ISL_2895490	2021-06-26	UNILABS	Instituto Nacional de Saude (INSA)	Borges et al
Portugal/PT11095/2021	EPI_ISL_2895563	2021-06-28	UNILABS	Instituto Nacional de Saude (INSA)	Borges et al
Portugal/PT11151/2021	EPI_ISL_2895619	2021-06-29	UNILABS	Instituto Nacional de Saude (INSA)	Borges et al
Portugal/PT11170/2021	EPI_ISL_2989151	2021-07-04	CH Tondela Viseu	Instituto Nacional de Saude (INSA)	Borges et al
Portugal/PT11183/2021	EPI_ISL_2989158	2021-07-06	CH Porto - H Sto Antonio	Instituto Nacional de Saude (INSA)	Borges et al
Portugal/PT11196/2021	EPI_ISL_2989166	2021-07-06	H Braga	Instituto Nacional de Saude (INSA)	Borges et al
Portugal/PT11219/2021	EPI_ISL_2989185	2021-07-03	H Evora	Instituto Nacional de Saude (INSA)	Borges et al
Portugal/PT11236/2021	EPI_ISL_2989199	2021-07-05	H Fernando Fonseca	Instituto Nacional de Saude (INSA)	Borges et al
Portugal/PT11251/2021	EPI_ISL_2989505	2021-07-06	H Vila Franca Xira	Instituto Nacional de Saude (INSA)	Borges et al
Portugal/PT11261/2021	EPI_ISL_2989212	2021-06-28	INSA	Instituto Nacional de Saude (INSA)	Borges et al
Portugal/PT11271/2021	EPI_ISL_2989219	2021-06-30	SYNLAB	Instituto Nacional de Saude (INSA)	Borges et al
Portugal/PT11296/2021	EPI_ISL_2989237	2021-06-30	SYNLAB	Instituto Nacional de Saude (INSA)	Borges et al
Portugal/PT11355/2021	EPI_ISL_2989280	2021-07-03	ULS Litoral Alentejano	Instituto Nacional de Saude (INSA)	Borges et al
Portugal/PT11362/2021	EPI_ISL_2989286	2021-07-06	ULS Litoral Alentejano	Instituto Nacional de Saude (INSA)	Borges et al
Portugal/PT11377/2021	EPI_ISL_2989300	2021-07-05	ULS Norte Alentejano	Instituto Nacional de Saude (INSA)	Borges et al
Portugal/PT11437/2021	EPI_ISL_2989347	2021-07-03	CHLO	Instituto Nacional de Saude (INSA)	Borges et al
Portugal/PT11494/2021	EPI_ISL_2989380	2021-07-02	H Divino Espirito Santo - Ponta Delgada	Instituto Nacional de Saude (INSA)	Borges et al
Portugal/PT11655/2021	EPI_ISL_2989494	2021-07-06	UNILABS	Instituto Nacional de Saude (INSA)	Borges et al
Portugal/PT11659/2021	EPI_ISL_2989498	2021-07-06	UNILABS	Instituto Nacional de Saude (INSA)	Borges et al
Portugal/PT11671/2021	EPI_ISL_3071145	2021-07-12	UNILABS	Instituto Nacional de Saude (INSA) and Instituto Gulbenkian de Ciencia (IGC)	Borges et al
Portugal/PT11683/2021	EPI_ISL_3071157	2021-07-12	UNILABS	Instituto Nacional de Saude (INSA) and Instituto Gulbenkian de Ciencia (IGC)	Borges et al
Portugal/PT11694/2021	EPI_ISL_3071168	2021-07-12	UNILABS	Instituto Nacional de Saude (INSA) and Instituto Gulbenkian de Ciencia (IGC)	Borges et al
Portugal/PT11823/2021	EPI_ISL_3071297	2021-07-12	Synlab	Instituto Nacional de Saude (INSA)	Borges et al
Portugal/PT11838/2021	EPI_ISL_3071312	2021-07-13	ULS Litoral Alentejano	Instituto Nacional de Saude (INSA)	Borges et al
Portugal/PT11876/2021	EPI_ISL_3071350	2021-07-10	ABC Algarve	Instituto Nacional de Saude (INSA)	Borges et al
Portugal/PT11885/2021	EPI_ISL_3071359	2021-07-11	ABC Algarve	Instituto Nacional de Saude (INSA)	Borges et al
Portugal/PT11887/2021	EPI_ISL_3071361	2021-07-11	ABC Algarve	Instituto Nacional de Saude (INSA)	Borges et al
Portugal/PT11974/2021	EPI_ISL_3071448	2021-07-10	ARS Algarve - Laboratorio Laura Ayres	Instituto Nacional de Saude (INSA)	Borges et al
Portugal/PT11985/2021	EPI_ISL_3071459	2021-07-11	ARS Algarve - Laboratorio Laura Ayres	Instituto Nacional de Saude (INSA)	Borges et al
Portugal/PT12078/2021	EPI_ISL_3071552	2021-07-12	CHEDV	Instituto Nacional de Saude (INSA)	Borges et al
Portugal/PT12106/2021	EPI_ISL_3071580	2021-07-11	H Garcia de Orta	Instituto Nacional de Saude (INSA)	Borges et al
Portugal/PT12114/2021	EPI_ISL_3071588	2021-07-12	H Garcia de Orta	Instituto Nacional de Saude (INSA)	Borges et al
Portugal/PT12148/2021	EPI_ISL_3071622	2021-07-11	H Divino Espirito Santo - Ponta Delgada	Instituto Nacional de Saude (INSA)	Borges et al
Portugal/PT12212/2021	EPI_ISL_3071686	2021-07-13	Avelab	Instituto Nacional de Saude (INSA)	Borges et al
Portugal/PT12341/2021	EPI_ISL_3071815	2021-07-12	UNILABS	Instituto Nacional de Saude (INSA)	Borges et al
Portugal/PT12361/2021	EPI_ISL_3204263	2021-07-16	LAC UCoimbra	Instituto Nacional de Saude (INSA)	Borges et al
Portugal/PT12384/2021	EPI_ISL_3204286	2021-07-16	ULS Castelo Branco	Instituto Nacional de Saude (INSA)	Borges et al
Portugal/PT12397/2021	EPI_ISL_3204299	2021-07-20	ULS Castelo Branco	Instituto Nacional de Saude (INSA)	Borges et al
Portugal/PT12418/2021	EPI_ISL_3204320	2021-07-17	H Fernando Fonseca	Instituto Nacional de Saude (INSA)	Borges et al
Portugal/PT12424/2021	EPI_ISL_3204326	2021-07-19	H Fernando Fonseca	Instituto Nacional de Saude (INSA)	Borges et al
Portugal/PT12445/2021	EPI_ISL_3204347	2021-07-17	H Garcia de Orta	Instituto Nacional de Saude (INSA)	Borges et al
Portugal/PT12466/2021	EPI_ISL_3204368	2021-07-17	ABC Algarve	Instituto Nacional de Saude (INSA)	Borges et al
Portugal/PT12469/2021	EPI_ISL_3204371	2021-07-17	ABC Algarve	Instituto Nacional de Saude (INSA)	Borges et al
Portugal/PT12477/2021	EPI_ISL_3204379	2021-07-18	ABC Algarve	Instituto Nacional de Saude (INSA)	Borges et al
Portugal/PT12539/2021	EPI_ISL_3204441	2021-07-17	H Vila Franca Xira	Instituto Nacional de Saude (INSA)	Borges et al
Portugal/PT12566/2021	EPI_ISL_3204468	2021-07-18	ARS Algarve - Laboratorio Laura Ayres	Instituto Nacional de Saude (INSA)	Borges et al
Portugal/PT12572/2021	EPI_ISL_3204474	2021-07-18	ARS Algarve - Laboratorio Laura Ayres	Instituto Nacional de Saude (INSA)	Borges et al
Portugal/PT12597/2021	EPI_ISL_3204499	2021-07-20	ARS Algarve - Laboratorio Laura Ayres	Instituto Nacional de Saude (INSA)	Borges et al
Portugal/PT12622/2021	EPI_ISL_3204524	2021-07-18	CH Porto - H Sto Antonio	Instituto Nacional de Saude (INSA)	Borges et al
Portugal/PT12683/2021	EPI_ISL_3204585	2021-07-18	SESARAM	Instituto Nacional de Saude (INSA)	Borges et al
Portugal/PT12811/2021	EPI_ISL_3204714	2021-07-20	Avelab	Instituto Nacional de Saude (INSA)	Borges et al
Portugal/PT12858/2021	EPI_ISL_3204761	2021-07-17	UNILABS	Instituto Nacional de Saude (INSA)	Borges et al
Portugal/PT12914/2021	EPI_ISL_3204817	2021-07-17	UNILABS	Instituto Nacional de Saude (INSA)	Borges et al
Portugal/PT12961/2021	EPI_ISL_3204865	2021-07-18	H Divino Espirito Santo - Ponta Delgada	Instituto Nacional de Saude (INSA) and Institute of Biomedicine (iBiMed), Universidade de Aveiro	Borges et al
Portugal/PT13010/2021	EPI_ISL_3306909	2021-07-26	H Santarem	Instituto Nacional de Saude (INSA)	Borges et al
Portugal/PT13044/2021	EPI_ISL_3306943	2021-07-27	ULS Norte Alentejano	Instituto Nacional de Saude (INSA)	Borges et al
Portugal/PT13090/2021	EPI_ISL_3306989	2021-07-23	LAC UCoimbra	Instituto Nacional de Saude (INSA)	Borges et al
Portugal/PT13132/2021	EPI_ISL_3307031	2021-07-25	ARS Algarve - Laboratorio Laura Ayres	Instituto Nacional de Saude (INSA)	Borges et al
Portugal/PT13204/2021	EPI_ISL_3307103	2021-07-25	CHTMAD	Instituto Nacional de Saude (INSA)	Borges et al
Portugal/PT13229/2021	EPI_ISL_3307128	2021-07-26	CHEDV	Instituto Nacional de Saude (INSA)	Borges et al
Portugal/PT13310/2021	EPI_ISL_3307209	2021-07-26	Labeto - CAB - Leiria	Instituto Nacional de Saude (INSA)	Borges et al
Portugal/PT13328/2021	EPI_ISL_3307227	2021-07-25	CH Porto - H Sto Antonio	Instituto Nacional de Saude (INSA)	Borges et al
Portugal/PT13354/2021	EPI_ISL_3307253	2021-07-26	H Evora	Instituto Nacional de Saude (INSA)	Borges et al
Portugal/PT13371/2021	EPI_ISL_3307270	2021-07-21	SEEBMO	Instituto Nacional de Saude (INSA)	Borges et al
Portugal/PT13536/2021	EPI_ISL_3307435	2021-07-25	UNILABS	Instituto Nacional de Saude (INSA)	Borges et al
Portugal/PT13544/2021	EPI_ISL_3431833	2021-07-30	ULS Norte Alentejano	Instituto Nacional de Saude (INSA)	Borges et al
Portugal/PT13554/2021	EPI_ISL_3431843	2021-08-01	SYNLAB	Instituto Nacional de Saude (INSA)	Borges et al
Portugal/PT13594/2021	EPI_ISL_3431883	2021-08-01	H Evora	Instituto Nacional de Saude (INSA)	Borges et al
Portugal/PT13605/2021	EPI_ISL_3431894	2021-07-30	ULS Castelo Branco	Instituto Nacional de Saude (INSA)	Borges et al
Portugal/PT13631/2021	EPI_ISL_3431920	2021-08-03	H Vila Franca Xira	Instituto Nacional de Saude (INSA)	Borges et al
Portugal/PT13645/2021	EPI_ISL_3431934	2021-08-03	CHLC	Instituto Nacional de Saude (INSA)	Borges et al
Portugal/PT13659/2021	EPI_ISL_3431948	2021-08-03	ULS Litoral Alentejano	Instituto Nacional de Saude (INSA)	Borges et al
Portugal/PT13668/2021	EPI_ISL_3431957	2021-08-03	H Fernando Fonseca	Instituto Nacional de Saude (INSA)	Borges et al
Portugal/PT13693/2021	EPI_ISL_3431977	2021-08-01	ARS Algarve - Laboratorio Laura Ayres	Instituto Nacional de Saude (INSA)	Borges et al
Portugal/PT13713/2021	EPI_ISL_3431997	2021-08-03	ARS Algarve - Laboratorio Laura Ayres	Instituto Nacional de Saude (INSA)	Borges et al
Portugal/PT13721/2021	EPI_ISL_3432005	2021-08-03	ARS Algarve - Laboratorio Laura Ayres	Instituto Nacional de Saude (INSA)	Borges et al
Portugal/PT13732/2021	EPI_ISL_3432016	2021-08-01	CH Tondela Viseu	Instituto Nacional de Saude (INSA)	Borges et al
Portugal/PT13797/2021	EPI_ISL_3432081	2021-08-01	H Divino Espirito Santo - Ponta Delgada	Instituto Nacional de Saude (INSA)	Borges et al
Portugal/PT13798/2021	EPI_ISL_3432082	2021-08-02	H Divino Espirito Santo - Ponta Delgada	Instituto Nacional de Saude (INSA)	Borges et al
Portugal/PT13871/2021	EPI_ISL_3432155	2021-08-03	H Braga	Instituto Nacional de Saude (INSA)	Borges et al
Portugal/PT13876/2021	EPI_ISL_3432160	2021-08-01	CHULN - H Santa Maria	Instituto Nacional de Saude (INSA)	Borges et al
Portugal/PT13884/2021	EPI_ISL_3432168	2021-08-03	CHULN - H Santa Maria	Instituto Nacional de Saude (INSA)	Borges et al
Portugal/PT13900/2021	EPI_ISL_3432184	2021-08-02	SESARAM	Instituto Nacional de Saude (INSA)	Borges et al
Portugal/PT13928/2021	EPI_ISL_3636915	2021-08-09	H Santarem	Instituto Nacional de Saude (INSA)	Borges et al
Portugal/PT13962/2021	EPI_ISL_3637075	2021-08-10	ULS Norte Alentejano	Instituto Nacional de Saude (INSA)	Borges et al
Portugal/PT14002/2021	EPI_ISL_3636949	2021-08-09	SYNLAB	Instituto Nacional de Saude (INSA)	Borges et al
Portugal/PT14101/2021	EPI_ISL_3636690	2021-08-07	ULS Castelo Branco	Instituto Nacional de Saude (INSA)	Borges et al
Portugal/PT14126/2021	EPI_ISL_3636981	2021-08-09	H Braga	Instituto Nacional de Saude (INSA)	Borges et al
Portugal/PT14205/2021	EPI_ISL_3637017	2021-08-09	Avelab	Instituto Nacional de Saude (INSA)	Borges et al
Portugal/PT14208/2021	EPI_ISL_3637140	2021-08-10	Avelab	Instituto Nacional de Saude (INSA)	Borges et al
Portugal/PT14231/2021	EPI_ISL_3636699	2021-08-07	ULSNE - Braganca	Instituto Nacional de Saude (INSA)	Borges et al
Portugal/PT14282/2021	EPI_ISL_3636646	2021-08-05	SEEBMO	Instituto Nacional de Saude (INSA)	Borges et al
Portugal/PT14306/2021	EPI_ISL_3636850	2021-08-08	SESARAM	Instituto Nacional de Saude (INSA)	Borges et al
Portugal/PT14350/2021	EPI_ISL_3636703	2021-08-07	CHTMAD	Instituto Nacional de Saude (INSA)	Borges et al
Portugal/PT14366/2021	EPI_ISL_3636868	2021-08-08	CHULN - H Santa Maria	Instituto Nacional de Saude (INSA)	Borges et al
Portugal/PT14388/2021	EPI_ISL_3637184	2021-08-10	CHLO	Instituto Nacional de Saude (INSA)	Borges et al
Portugal/PT14404/2021	EPI_ISL_3636879	2021-08-08	UNILABS	Instituto Nacional de Saude (INSA)	Borges et al
Portugal/PT14582/2021	EPI_ISL_3798554	2021-08-17	ULS Litoral Alentejano	Instituto Nacional de Saude (INSA)	Borges et al
Portugal/PT14605/2021	EPI_ISL_3798570	2021-08-16	LAC UCoimbra	Instituto Nacional de Saude (INSA)	Borges et al
Portugal/PT14630/2021	EPI_ISL_3798586	2021-08-16	Labeto - CAB - Leiria	Instituto Nacional de Saude (INSA)	Borges et al
Portugal/PT14637/2021	EPI_ISL_3798592	2021-08-17	Labeto - CAB - Leiria	Instituto Nacional de Saude (INSA)	Borges et al
Portugal/PT14659/2021	EPI_ISL_3798866	2021-08-15	CH Tamega e Sousa	Instituto Nacional de Saude (INSA)	Borges et al
Portugal/PT14685/2021	EPI_ISL_3798620	2021-08-16	ARS Algarve - Laboratorio Laura Ayres	Instituto Nacional de Saude (INSA)	Borges et al
Portugal/PT14711/2021	EPI_ISL_3798894	2021-08-17	ARS Algarve - Laboratorio Laura Ayres	Instituto Nacional de Saude (INSA)	Borges et al
Portugal/PT14748/2021	EPI_ISL_3798653	2021-08-12	CH Tondela Viseu	Instituto Nacional de Saude (INSA)	Borges et al
Portugal/PT14763/2021	EPI_ISL_3798666	2021-08-16	CH Tondela Viseu	Instituto Nacional de Saude (INSA)	Borges et al
Portugal/PT14777/2021	EPI_ISL_3798677	2021-08-16	CHTMAD	Instituto Nacional de Saude (INSA)	Borges et al
Portugal/PT14820/2021	EPI_ISL_3798717	2021-08-15	H Fernando Fonseca	Instituto Nacional de Saude (INSA)	Borges et al
Portugal/PT14894/2021	EPI_ISL_3798757	2021-08-12	H Guimaraes	Instituto Nacional de Saude (INSA)	Borges et al
Portugal/PT14925/2021	EPI_ISL_3798782	2021-08-16	SESARAM	Instituto Nacional de Saude (INSA)	Borges et al
Portugal/PT14973/2021	EPI_ISL_3798822	2021-08-16	UNILABS	Instituto Nacional de Saude (INSA)	Borges et al
Portugal/PT15018/2021	EPI_ISL_3980784	2021-08-21	H Fernando Fonseca	Instituto Nacional de Saude (INSA)	Borges et al
Portugal/PT15089/2021	EPI_ISL_3980855	2021-08-23	ULS Litoral Alentejano	Instituto Nacional de Saude (INSA)	Borges et al
Portugal/PT15113/2021	EPI_ISL_3980879	2021-08-22	ARS Algarve - Laboratorio Laura Ayres	Instituto Nacional de Saude (INSA)	Borges et al
Portugal/PT15128/2021	EPI_ISL_3980894	2021-08-23	ARS Algarve - Laboratorio Laura Ayres	Instituto Nacional de Saude (INSA)	Borges et al
Portugal/PT15163/2021	EPI_ISL_3980929	2021-08-24	CHLC	Instituto Nacional de Saude (INSA)	Borges et al
Portugal/PT15170/2021	EPI_ISL_3980936	2021-08-21	H Evora	Instituto Nacional de Saude (INSA)	Borges et al
Portugal/PT15238/2021	EPI_ISL_3981004	2021-08-22	H Guimaraes	Instituto Nacional de Saude (INSA)	Borges et al
Portugal/PT15277/2021	EPI_ISL_3981043	2021-08-22	CHEDV	Instituto Nacional de Saude (INSA)	Borges et al
Portugal/PT15299/2021	EPI_ISL_3981065	2021-08-23	ULSNE - Braganca	Instituto Nacional de Saude (INSA)	Borges et al
Portugal/PT15323/2021	EPI_ISL_3981089	2021-08-22	CH Tondela Viseu	Instituto Nacional de Saude (INSA)	Borges et al
Portugal/PT15348/2021	EPI_ISL_3981114	2021-08-22	CHU Sao Joao, Porto	Instituto Nacional de Saude (INSA)	Borges et al
Portugal/PT15426/2021	EPI_ISL_3981192	2021-08-23	CHTMAD	Instituto Nacional de Saude (INSA)	Borges et al
Portugal/PT15491/2021	EPI_ISL_3981257	2021-08-23	ABC Algarve	Instituto Nacional de Saude (INSA)	Borges et al
Portugal/PT15497/2021	EPI_ISL_3981263	2021-08-23	ABC Algarve	Instituto Nacional de Saude (INSA)	Borges et al
Portugal/PT15535/2021	EPI_ISL_3981301	2021-08-24	UNILABS	Instituto Nacional de Saude (INSA)	Borges et al
Portugal/PT15542/2021	EPI_ISL_3981308	2021-08-24	UNILABS	Instituto Nacional de Saude (INSA)	Borges et al
Portugal/PT15595/2021	EPI_ISL_4107316	2021-08-30	ULS Litoral Alentejano	Instituto Nacional de Saude (INSA)	Borges et al
Portugal/PT15629/2021	EPI_ISL_4107350	2021-08-31	H Evora	Instituto Nacional de Saude (INSA)	Borges et al
Portugal/PT15639/2021	EPI_ISL_4107360	2021-08-29	ABC Algarve	Instituto Nacional de Saude (INSA)	Borges et al
Portugal/PT15687/2021	EPI_ISL_4107408	2021-08-30	CHLC	Instituto Nacional de Saude (INSA)	Borges et al
Portugal/PT15707/2021	EPI_ISL_4107428	2021-08-29	ULS Castelo Branco	Instituto Nacional de Saude (INSA)	Borges et al
Portugal/PT15726/2021	EPI_ISL_4107447	2021-08-30	CH Setubal	Instituto Nacional de Saude (INSA)	Borges et al
Portugal/PT15758/2021	EPI_ISL_4107479	2021-08-29	CHU Sao Joao, Porto	Instituto Nacional de Saude (INSA)	Borges et al
Portugal/PT15774/2021	EPI_ISL_4107495	2021-08-27	CH Porto - H Sto Antonio	Instituto Nacional de Saude (INSA)	Borges et al
Portugal/PT15815/2021	EPI_ISL_4107536	2021-08-25	CH Tondela Viseu	Instituto Nacional de Saude (INSA)	Borges et al
Portugal/PT15827/2021	EPI_ISL_4107548	2021-08-29	CH Tondela Viseu	Instituto Nacional de Saude (INSA)	Borges et al
Portugal/PT15843/2021	EPI_ISL_4107564	2021-08-31	CHEDV	Instituto Nacional de Saude (INSA)	Borges et al
Portugal/PT15855/2021	EPI_ISL_4107576	2021-08-30	H Guimaraes	Instituto Nacional de Saude (INSA)	Borges et al
Portugal/PT15886/2021	EPI_ISL_4107607	2021-08-27	SEEBMO	Instituto Nacional de Saude (INSA)	Borges et al
Portugal/PT15978/2021	EPI_ISL_4107699	2021-08-30	ARS Algarve - Laboratorio Laura Ayres	Instituto Nacional de Saude (INSA)	Borges et al
Portugal/PT16079/2021	EPI_ISL_4107800	2021-08-30	UNILABS	Instituto Nacional de Saude (INSA)	Borges et al
Portugal/PT16118/2021	EPI_ISL_4396215	2021-09-06	ULS Norte Alentejano	Instituto Nacional de Saude (INSA)	Borges et al
Portugal/PT16129/2021	EPI_ISL_4396226	2021-09-07	ULS Norte Alentejano	Instituto Nacional de Saude (INSA)	Borges et al
Portugal/PT16147/2021	EPI_ISL_4396244	2021-09-05	ABC Algarve	Instituto Nacional de Saude (INSA)	Borges et al
Portugal/PT16167/2021	EPI_ISL_4396263	2021-09-07	ABC Algarve	Instituto Nacional de Saude (INSA)	Borges et al
Portugal/PT16178/2021	EPI_ISL_4396274	2021-09-07	ABC Algarve	Instituto Nacional de Saude (INSA)	Borges et al
Portugal/PT16200/2021	EPI_ISL_4396295	2021-09-06	ULS Litoral Alentejano	Instituto Nacional de Saude (INSA)	Borges et al
Portugal/PT16249/2021	EPI_ISL_4396341	2021-09-06	SYNLAB	Instituto Nacional de Saude (INSA)	Borges et al
Portugal/PT16357/2021	EPI_ISL_4396443	2021-09-07	CHU Sao Joao, Porto	Instituto Nacional de Saude (INSA)	Borges et al
Portugal/PT16369/2021	EPI_ISL_4396455	2021-09-06	H Guimaraes	Instituto Nacional de Saude (INSA)	Borges et al
Portugal/PT16410/2021	EPI_ISL_4396494	2021-09-06	CHLC	Instituto Nacional de Saude (INSA)	Borges et al
Portugal/PT16415/2021	EPI_ISL_4396499	2021-09-06	CHLC	Instituto Nacional de Saude (INSA)	Borges et al
Portugal/PT16437/2021	EPI_ISL_4396521	2021-09-07	H Divino Espirito Santo - Ponta Delgada	Instituto Nacional de Saude (INSA)	Borges et al
Portugal/PT16443/2021	EPI_ISL_4396527	2021-09-06	Avelab	Instituto Nacional de Saude (INSA)	Borges et al
Portugal/PT16454/2021	EPI_ISL_4396538	2021-09-03	SESARAM	Instituto Nacional de Saude (INSA)	Borges et al
Portugal/PT16466/2021	EPI_ISL_4396550	2021-09-06	SESARAM	Instituto Nacional de Saude (INSA)	Borges et al
Portugal/PT16476/2021	EPI_ISL_4396560	2021-09-06	SESARAM	Instituto Nacional de Saude (INSA)	Borges et al
Portugal/PT16513/2021	EPI_ISL_4396595	2021-09-06	ULS Castelo Branco	Instituto Nacional de Saude (INSA)	Borges et al
Portugal/PT16567/2021	EPI_ISL_4396646	2021-09-05	UNILABS	Instituto Nacional de Saude (INSA)	Borges et al
Portugal/PT16599/2021	EPI_ISL_4396674	2021-09-06	UNILABS	Instituto Nacional de Saude (INSA)	Borges et al
Portugal/PT16613/2021	EPI_ISL_4409038	2021-09-06	UNILABS	Instituto Nacional de Saude (INSA)	Borges et al
Portugal/PT16645/2021	EPI_ISL_4396717	2021-09-07	UNILABS	Instituto Nacional de Saude (INSA)	Borges et al
Portugal/PT16673/2021	EPI_ISL_4396742	2021-09-07	UNILABS	Instituto Nacional de Saude (INSA)	Borges et al
Portugal/PT16756/2021	EPI_ISL_4555449	2021-09-13	SYNLAB	Instituto Nacional de Saude (INSA)	Borges et al
Portugal/PT16862/2021	EPI_ISL_4555555	2021-09-13	ABC Algarve	Instituto Nacional de Saude (INSA)	Borges et al
Portugal/PT16907/2021	EPI_ISL_4555600	2021-09-14	Labeto - CAB - Leiria	Instituto Nacional de Saude (INSA)	Borges et al
Portugal/PT16942/2021	EPI_ISL_4555635	2021-09-12	ARS Algarve - Laboratorio Laura Ayres	Instituto Nacional de Saude (INSA)	Borges et al
Portugal/PT16943/2021	EPI_ISL_4555636	2021-09-12	ARS Algarve - Laboratorio Laura Ayres	Instituto Nacional de Saude (INSA)	Borges et al
Portugal/PT16949/2021	EPI_ISL_4555642	2021-09-13	ARS Algarve - Laboratorio Laura Ayres	Instituto Nacional de Saude (INSA)	Borges et al
Portugal/PT16954/2021	EPI_ISL_4555647	2021-09-13	ARS Algarve - Laboratorio Laura Ayres	Instituto Nacional de Saude (INSA)	Borges et al
Portugal/PT16961/2021	EPI_ISL_4555654	2021-09-13	ARS Algarve - Laboratorio Laura Ayres	Instituto Nacional de Saude (INSA)	Borges et al
Portugal/PT16964/2021	EPI_ISL_4555657	2021-09-13	ARS Algarve - Laboratorio Laura Ayres	Instituto Nacional de Saude (INSA)	Borges et al
Portugal/PT17097/2021	EPI_ISL_4555790	2021-09-11	CHULN - H Santa Maria	Instituto Nacional de Saude (INSA)	Borges et al
Portugal/PT17156/2021	EPI_ISL_4555849	2021-09-13	UNILABS	Instituto Nacional de Saude (INSA)	Borges et al
Portugal/PT17160/2021	EPI_ISL_4555853	2021-09-14	UNILABS	Instituto Nacional de Saude (INSA)	Borges et al
Portugal/PT17180/2021	EPI_ISL_4555873	2021-09-13	UNILABS	Instituto Nacional de Saude (INSA)	Borges et al
Portugal/PT17185/2021	EPI_ISL_4555878	2021-09-13	UNILABS	Instituto Nacional de Saude (INSA)	Borges et al
Portugal/PT17307/2021	EPI_ISL_4795000	2021-09-20	CHLC	Instituto Nacional de Saude (INSA)	Borges et al
Portugal/PT17392/2021	EPI_ISL_4795328	2021-09-21	Synlab	Instituto Nacional de Saude (INSA)	Borges et al
Portugal/PT17429/2021	EPI_ISL_4795534	2021-09-21	Labeto - CAB - Leiria	Instituto Nacional de Saude (INSA)	Borges et al
Portugal/PT17499/2021	EPI_ISL_4795820	2021-09-20	Avelab	Instituto Nacional de Saude (INSA)	Borges et al
Portugal/PT17589/2021	EPI_ISL_4796125	2021-09-21	SESARAM	Instituto Nacional de Saude (INSA)	Borges et al
Portugal/PT17782/2021	EPI_ISL_5033385	2021-09-28	ULS Litoral Alentejano	Instituto Nacional de Saude (INSA) and Instituto Gulbenkian de Ciencia (IGC)	Borges et al
Portugal/PT17813/2021	EPI_ISL_5033416	2021-09-26	ABC Algarve	Instituto Nacional de Saude (INSA) and Instituto Gulbenkian de Ciencia (IGC)	Borges et al
Portugal/PT17834/2021	EPI_ISL_5033437	2021-09-26	ABC Algarve	Instituto Nacional de Saude (INSA) and Instituto Gulbenkian de Ciencia (IGC)	Borges et al
Portugal/PT17835/2021	EPI_ISL_5033438	2021-09-26	ABC Algarve	Instituto Nacional de Saude (INSA) and Instituto Gulbenkian de Ciencia (IGC)	Borges et al
Portugal/PT17882/2021	EPI_ISL_5033486	2021-09-26	ARS Algarve - Laboratorio Laura Ayres	Instituto Nacional de Saude (INSA) and Instituto Gulbenkian de Ciencia (IGC)	Borges et al
Portugal/PT17890/2021	EPI_ISL_5033494	2021-09-26	ARS Algarve - Laboratorio Laura Ayres	Instituto Nacional de Saude (INSA) and Instituto Gulbenkian de Ciencia (IGC)	Borges et al
Portugal/PT17964/2021	EPI_ISL_5033572	2021-09-28	Labeto - CAB - Leiria	Instituto Nacional de Saude (INSA)	Borges et al
Portugal/PT17965/2021	EPI_ISL_5033573	2021-09-25	CH Porto - H Sto Antonio	Instituto Nacional de Saude (INSA)	Borges et al
Portugal/PT17982/2021	EPI_ISL_5033590	2021-09-27	SYNLAB	Instituto Nacional de Saude (INSA)	Borges et al
Portugal/PT17994/2021	EPI_ISL_5033602	2021-09-27	SYNLAB	Instituto Nacional de Saude (INSA)	Borges et al
Portugal/PT18119/2021	EPI_ISL_5033728	2021-09-27	SESARAM	Instituto Nacional de Saude (INSA)	Borges et al
Portugal/PT18211/2021	EPI_ISL_5304074	2021-10-04	CHLC	Instituto Nacional de Saude (INSA)	Borges et al
Portugal/PT18232/2021	EPI_ISL_5304092	2021-10-03	ABC Algarve	Instituto Nacional de Saude (INSA)	Borges et al
Portugal/PT18267/2021	EPI_ISL_5304110	2021-10-05	ABC Algarve	Instituto Nacional de Saude (INSA)	Borges et al
Portugal/PT18312/2021	EPI_ISL_5304135	2021-10-04	SYNLAB	Instituto Nacional de Saude (INSA)	Borges et al
Portugal/PT18316/2021	EPI_ISL_5304139	2021-10-04	SYNLAB	Instituto Nacional de Saude (INSA)	Borges et al
Portugal/PT18318/2021	EPI_ISL_5304140	2021-10-04	SYNLAB	Instituto Nacional de Saude (INSA)	Borges et al
Portugal/PT18334/2021	EPI_ISL_5304406	2021-10-04	ULS Castelo Branco	Instituto Nacional de Saude (INSA)	Borges et al
Portugal/PT18381/2021	EPI_ISL_5304169	2021-10-04	ARS Algarve - Laboratorio Laura Ayres	Instituto Nacional de Saude (INSA)	Borges et al
Portugal/PT18411/2021	EPI_ISL_5304187	2021-10-01	CHEDV	Instituto Nacional de Saude (INSA)	Borges et al
Portugal/PT18418/2021	EPI_ISL_5304194	2021-10-03	CH Porto - H Sto Antonio	Instituto Nacional de Saude (INSA)	Borges et al
Portugal/PT18475/2021	EPI_ISL_5304232	2021-10-03	UNILABS	Instituto Nacional de Saude (INSA)	Borges et al
Portugal/PT18476/2021	EPI_ISL_5304233	2021-10-03	UNILABS	Instituto Nacional de Saude (INSA)	Borges et al
Portugal/PT18499/2021	EPI_ISL_5304244	2021-10-01	Avelab	Instituto Nacional de Saude (INSA)	Borges et al
Portugal/PT18562/2021	EPI_ISL_5304286	2021-10-04	SESARAM	Instituto Nacional de Saude (INSA)	Borges et al
Portugal/PT18602/2021	EPI_ISL_5304310	2021-10-04	UNILABS	Instituto Nacional de Saude (INSA)	Borges et al
Portugal/PT18609/2021	EPI_ISL_5304313	2021-10-04	UNILABS	Instituto Nacional de Saude (INSA)	Borges et al
Portugal/PT18712/2021	EPI_ISL_5304357	2021-10-01	UNILABS	Instituto Nacional de Saude (INSA)	Borges et al
Portugal/PT7533/2021	EPI_ISL_2249115	2021-05-07	ULS Litoral Alentejano	Instituto Nacional de Saude (INSA) and Institute of Biomedicine (iBiMed), Universidade de Aveiro	Borges et al
Portugal/PT7919/2021	EPI_ISL_2340230	2021-05-14	ULS Litoral Alentejano	Instituto Nacional de Saude (INSA)	Borges et al
Portugal/PT8409/2021	EPI_ISL_2536056	2021-05-24	CHLC	Instituto Nacional de Saude (INSA)	Borges et al
Portugal/PT8421/2021	EPI_ISL_2536068	2021-05-29	CHLC	Instituto Nacional de Saude (INSA)	Borges et al
Portugal/PT8451/2021	EPI_ISL_2536098	2021-05-21	H Forcas Armadas - Polo Lisboa	Instituto Nacional de Saude (INSA)	Borges et al
Portugal/PT8470/2021	EPI_ISL_2536117	2021-05-19	SYNLAB	Instituto Nacional de Saude (INSA)	Borges et al
Portugal/PT8472/2021	EPI_ISL_2536119	2021-05-20	SYNLAB	Instituto Nacional de Saude (INSA)	Borges et al
Portugal/PT8483/2021	EPI_ISL_2536130	2021-05-25	Instituto Nacional de Saude (INSA)	Instituto Nacional de Saude (INSA)	Borges et al
Portugal/PT8720/2021	EPI_ISL_2628941	2021-06-06	UNILABS	Instituto Nacional de Saude (INSA)	Borges et al
Portugal/PT8834/2021	EPI_ISL_2645998	2021-06-05	UNILABS	Instituto Nacional de Saude (INSA)	Borges et al
Portugal/PT8907/2021	EPI_ISL_2646071	2021-06-11	UNILABS	Instituto Nacional de Saude (INSA)	Borges et al
Portugal/PT8921/2021	EPI_ISL_2646085	2021-06-11	UNILABS	Instituto Nacional de Saude (INSA)	Borges et al
Portugal/PT8932/2021	EPI_ISL_2646096	2021-06-11	UNILABS	Instituto Nacional de Saude (INSA)	Borges et al
Portugal/PT8978/2021	EPI_ISL_2695185	2021-06-09	ULS Litoral Alentejano	Instituto Nacional de Saude (INSA) and Institute of Biomedicine (iBiMed), Universidade de Aveiro	Borges et al
Portugal/PT9003/2021	EPI_ISL_2695210	2021-06-14	ULS Litoral Alentejano	Instituto Nacional de Saude (INSA) and Institute of Biomedicine (iBiMed), Universidade de Aveiro	Borges et al
Portugal/PT9062/2021	EPI_ISL_2694922	2021-06-13	H Garcia de Orta	Instituto Nacional de Saude (INSA)	Borges et al
Portugal/PT9224/2021	EPI_ISL_2695084	2021-06-11	H Vila Franca Xira	Instituto Nacional de Saude (INSA)	Borges et al
Portugal/PT9298/2021	EPI_ISL_2695158	2021-06-15	ULS Castelo Branco	Instituto Nacional de Saude (INSA)	Borges et al
Portugal/PT9316/2021	EPI_ISL_2695239	2021-06-08	SESARAM	Instituto Nacional de Saude (INSA)	Borges et al
Portugal/PT9452/2021	EPI_ISL_2695376	2021-06-08	Labeto - CAB - Leiria	Instituto Nacional de Saude (INSA)	Borges et al
Portugal/PT9463/2021	EPI_ISL_2695387	2021-06-14	Labeto - CAB - Leiria	Instituto Nacional de Saude (INSA)	Borges et al
Portugal/PT9576/2021	EPI_ISL_2695500	2021-06-14	ARS Algarve - Laboratorio Laura Ayres	Instituto Nacional de Saude (INSA)	Borges et al
Portugal/PT9634/2021	EPI_ISL_2796021	2021-06-07	UNILABS	Instituto Nacional de Saude (INSA) and Instituto Gulbenkian de Ciencia (IGC)	Borges et al
Portugal/PT9771/2021	EPI_ISL_2796158	2021-06-10	UNILABS	Instituto Nacional de Saude (INSA) and Instituto Gulbenkian de Ciencia (IGC)	Borges et al
Portugal/PT9791/2021	EPI_ISL_2796178	2021-06-10	UNILABS	Instituto Nacional de Saude (INSA) and Instituto Gulbenkian de Ciencia (IGC)	Borges et al
Portugal/PT9824/2021	EPI_ISL_2796211	2021-06-15	INSA	Instituto Nacional de Saude (INSA)	Borges et al
Portugal/PT9856/2021	EPI_ISL_2796243	2021-06-21	ARS Algarve - Laboratorio Laura Ayres	Instituto Nacional de Saude (INSA)	Borges et al
Portugal/PT9862/2021	EPI_ISL_2796249	2021-06-21	ARS Algarve - Laboratorio Laura Ayres	Instituto Nacional de Saude (INSA)	Borges et al
Portugal/PT9865/2021	EPI_ISL_2796252	2021-06-22	ARS Algarve - Laboratorio Laura Ayres	Instituto Nacional de Saude (INSA)	Borges et al
PuertoRico/PR-08182021-PRI6893/2021	EPI_ISL_4602350	2021-08-18	INNO Diagnostics Reference Laboratory	RCMI-Center for Research Resources, Ponce Research Institute	Vanessa Rivera-Amill et al
PuertoRico/PR-08302021-S-620/2021	EPI_ISL_4583896	2021-08-30	ILSPPR	RCMI-Center for Research Resources, Ponce Research Institute	Vanessa Rivera-Amill et al
PuertoRico/PR-08302021-S-745/2021	EPI_ISL_4584087	2021-08-30	ILSPPR	RCMI-Center for Research Resources, Ponce Research Institute	Vanessa Rivera-Amill et al
PuertoRico/PR-08312021-S-730/2021	EPI_ISL_4583974	2021-08-31	ILSPPR	RCMI-Center for Research Resources, Ponce Research Institute	Vanessa Rivera-Amill et al
PuertoRico/PR-09012021-S-693/2021	EPI_ISL_4583919	2021-09-01	ILSPPR	RCMI-Center for Research Resources, Ponce Research Institute	Vanessa Rivera-Amill et al
PuertoRico/PR-09022021-S-714/2021	EPI_ISL_4583931	2021-09-02	ILSPPR	RCMI-Center for Research Resources, Ponce Research Institute	Vanessa Rivera-Amill et al
PuertoRico/PR-09032021-S-880/2021	EPI_ISL_4584231	2021-09-03	ILSPPR	RCMI-Center for Research Resources, Ponce Research Institute	Vanessa Rivera-Amill et al
PuertoRico/PR-09042021-S-882/2021	EPI_ISL_4584248	2021-09-04	ILSPPR	RCMI-Center for Research Resources, Ponce Research Institute	Vanessa Rivera-Amill et al
PuertoRico/PR-09062021-S-871/2021	EPI_ISL_4584172	2021-09-06	ILSPPR	RCMI-Center for Research Resources, Ponce Research Institute	Vanessa Rivera-Amill et al
PuertoRico/PR-09062021-S-874/2021	EPI_ISL_4584192	2021-09-06	ILSPPR	RCMI-Center for Research Resources, Ponce Research Institute	Vanessa Rivera-Amill et al
PuertoRico/PR-CDC-2-4692029/2021	EPI_ISL_4249136	2021-07-20	PR Public Health Lab	Centers for Disease Control and Prevention Division of Viral Diseases, Pathogen Discovery	Mili Sheth et al
PuertoRico/PR-CDC-2-4855877/2021	EPI_ISL_4201235	2021-08-23	PR Public Health Lab	Centers for Disease Control and Prevention Division of Viral Diseases, Pathogen Discovery	Mili Sheth et al
PuertoRico/PR-CDC-2-4855897/2021	EPI_ISL_4201409	2021-08-23	PR Public Health Lab	Centers for Disease Control and Prevention Division of Viral Diseases, Pathogen Discovery	Mili Sheth et al
PuertoRico/PR-CDC-S543/2021	EPI_ISL_3718792	2021-08-06	Centers for Disease Control and Prevention, Dengue Branch	Centers for Disease Control and Prevention, Dengue Branch	Gilberto A. Santiago et al
PuertoRico/PR-CDC-S562/2021	EPI_ISL_3718740	2021-07-21	Puerto Rico Department of Health	Centers for Disease Control and Prevention, Dengue Branch	Gilberto A. Santiago et al
PuertoRico/PR-CDC-S598/2021	EPI_ISL_5095325	2021-08-04	Puerto Rico Department of Health	Centers for Disease Control and Prevention, Dengue Branch	Gilberto A. Santiago et al
PuertoRico/PR-CDC-S633/2021	EPI_ISL_5095361	2021-08-31	Puerto Rico Department of Health	Centers for Disease Control and Prevention, Dengue Branch	Gilberto A. Santiago et al
PuertoRico/PR-CDC-S635/2021	EPI_ISL_5095363	2021-09-01	Puerto Rico Department of Health	Centers for Disease Control and Prevention, Dengue Branch	Gilberto A. Santiago et al
PuertoRico/PR-CDC-S642/2021	EPI_ISL_5095370	2021-09-02	Puerto Rico Department of Health	Centers for Disease Control and Prevention, Dengue Branch	Gilberto A. Santiago et al
PuertoRico/PR-CDC-S649/2021	EPI_ISL_5095377	2021-09-09	Puerto Rico Department of Health	Centers for Disease Control and Prevention, Dengue Branch	Gilberto A. Santiago et al
PuertoRico/PR-CDC-S657/2021	EPI_ISL_5095385	2021-09-13	Puerto Rico Department of Health	Centers for Disease Control and Prevention, Dengue Branch	Gilberto A. Santiago et al
PuertoRico/PR-CDC-S680/2021	EPI_ISL_5095407	2021-08-11	Centers for Disease Control and Prevention, Dengue Branch	Centers for Disease Control and Prevention, Dengue Branch	Gilberto A. Santiago et al
PuertoRico/PR-Yale-10286-/2021	EPI_ISL_5195944	2021-09-15	UCC (Universidad Central del Caribe)	Grubaugh Lab - Yale School of Public Health	Joseph Fauver et al
PuertoRico/PR-Yale-10299-/2021	EPI_ISL_5195956	2021-09-15	UCC (Universidad Central del Caribe)	Grubaugh Lab - Yale School of Public Health	Joseph Fauver et al
PuertoRico/PR-Yale-11113-/2021	EPI_ISL_5195977	2021-09-21	UCC (Universidad Central del Caribe)	Grubaugh Lab - Yale School of Public Health	Joseph Fauver et al
PuertoRico/PR-Yale-11121-/2021	EPI_ISL_5195984	2021-09-20	UCC (Universidad Central del Caribe)	Grubaugh Lab - Yale School of Public Health	Joseph Fauver et al
PuertoRico/PR-Yale-11124-/2021	EPI_ISL_5195924	2021-09-20	UCC (Universidad Central del Caribe)	Grubaugh Lab - Yale School of Public Health	Joseph Fauver et al
PuertoRico/PR-Yale-9535/2021	EPI_ISL_4198026	2021-08-26	UCC (Universidad Central del Caribe)	Grubaugh Lab - Yale School of Public Health	Joseph Fauver et al
PuertoRico/PR-Yale-9544/2021	EPI_ISL_4198035	2021-08-30	UCC (Universidad Central del Caribe)	Grubaugh Lab - Yale School of Public Health	Joseph Fauver et al
Qatar/QA.QU_18.17.A11/2021	EPI_ISL_2843089	2021-05-03	Ministry of Public Health / Hamad Medical Corporation	Biomedical Research Center (BRC), Qatar University / Qatar Genome Project (QGP)	BRC: Fatiha M. Benslimane et al
Reunion/HCL021133063401/2021	EPI_ISL_3382608	2021-07-13	REUNILAB	CNR Virus des Infections Respiratoires - France SUD	Antonin Bal et al
Reunion/HCL021140034801/2021	EPI_ISL_3472996	2021-07-20	CERBAILLIANCE LA REUNION	CNR Virus des Infections Respiratoires - France SUD	Antonin Bal et al
Reunion/HCL021142443701/2021	EPI_ISL_3633654	2021-07-20	LAM DE SAINT BENOIT	CNR Virus des Infections Respiratoires - France SUD	Antonin Bal et al
Reunion/HCL021147592301/2021	EPI_ISL_4293603	2021-08-03	unknown	CNR Virus des Infections Respiratoires - France SUD	Antonin Bal et al
Reunion/HCL021150827001/2021	EPI_ISL_4295785	2021-08-10	unknown	CNR Virus des Infections Respiratoires - France SUD	Antonin Bal et al
Reunion/HCL0211521876/2021	EPI_ISL_4281059	2021-08-10	CNR Virus des Infections Respiratoires - France SUD	CNR Virus des Infections Respiratoires - France SUD	Antonin Bal et al
Reunion/HCL0211522647/2021	EPI_ISL_4281220	2021-08-10	CNR Virus des Infections Respiratoires - France SUD	CNR Virus des Infections Respiratoires - France SUD	Antonin Bal et al
Reunion/HCL0211531746/2021	EPI_ISL_4282360	2021-08-09	CNR Virus des Infections Respiratoires - France SUD	CNR Virus des Infections Respiratoires - France SUD	Antonin Bal et al
Reunion/HCL0211532377/2021	EPI_ISL_4282432	2021-08-17	CNR Virus des Infections Respiratoires - France SUD	CNR Virus des Infections Respiratoires - France SUD	Antonin Bal et al
Reunion/HCL0211532683/2021	EPI_ISL_4282509	2021-08-17	CNR Virus des Infections Respiratoires - France SUD	CNR Virus des Infections Respiratoires - France SUD	Antonin Bal et al
Reunion/HCL0211532862/2021	EPI_ISL_4282526	2021-08-27	CNR Virus des Infections Respiratoires - France SUD	CNR Virus des Infections Respiratoires - France SUD	Antonin Bal et al
Reunion/HCL021160612701/2021	EPI_ISL_4604518	2021-08-10	REUNILAB DEUX CANONS	CNR Virus des Infections Respiratoires - France SUD	Antonin Bal et al
Reunion/HCL021160643101/2021	EPI_ISL_4604564	2021-08-10	REUNILAB DEUX CANONS	CNR Virus des Infections Respiratoires - France SUD	Antonin Bal et al
Reunion/HCL021160825701/2021	EPI_ISL_4604705	2021-08-31	REUNILAB	CNR Virus des Infections Respiratoires - France SUD	Antonin Bal et al
Reunion/HCL021160858301/2021	EPI_ISL_4604754	2021-08-31	REUNILAB	CNR Virus des Infections Respiratoires - France SUD	Antonin Bal et al
Reunion/HCL021161341401/2021	EPI_ISL_4604973	2021-08-31	CERBAILLIANCE LA REUNION	CNR Virus des Infections Respiratoires - France SUD	Antonin Bal et al
Reunion/HCL021165913301/2021	EPI_ISL_4606789	2021-09-07	REUNILAB	CNR Virus des Infections Respiratoires - France SUD	Antonin Bal et al
Reunion/HCL021165976901/2021	EPI_ISL_4606826	2021-09-07	REUNILAB	CNR Virus des Infections Respiratoires - France SUD	Antonin Bal et al
Reunion/HCL021168939201/2021	EPI_ISL_4805116	2021-09-14	REUNILAB	CNR Virus des Infections Respiratoires - France SUD	Antonin Bal et al
Reunion/PIMIT_16121/2021	EPI_ISL_3154297	2021-07-15	CERBALLIANCE	UMR PIMIT	Dr David A Wilkinson et al
Reunion/PIMIT_16148/2021	EPI_ISL_3154307	2021-07-16	CERBALLIANCE	UMR PIMIT	Dr David A Wilkinson et al
Romania/AG-471064/2021	EPI_ISL_5115032	2021-09-02	Cantacuzino National Military-Medical Institute, Viral Respiratory Infections Laboratory	Cantacuzino National Military-Medical Institute, Viral Respiratory Infections Laboratory	Luiza Ustea et al
Romania/B-17278/2021	EPI_ISL_3045863	2021-07-08	National Institute of Infectious Diseases-Prof. Dr. Matei Bals Molecular Diagnostics Laboratory	National Institute of Infectious Diseases-Prof. Dr. Matei Bals Molecular Diagnostics Laboratory	Corina Casangiu et al
Romania/B-18188/2021	EPI_ISL_3259602	2021-07-26	National Institute of Infectious Diseases-Prof. Dr. Matei Bals Molecular Diagnostics Laboratory	National Institute of Infectious Diseases-Prof. Dr. Matei Bals Molecular Diagnostics Laboratory	Corina Casangiu et al
Romania/B-18318/2021	EPI_ISL_3259606	2021-07-28	National Institute of Infectious Diseases-Prof. Dr. Matei Bals Molecular Diagnostics Laboratory	National Institute of Infectious Diseases-Prof. Dr. Matei Bals Molecular Diagnostics Laboratory	Corina Casangiu et al
Romania/B-18324/2021	EPI_ISL_3259627	2021-07-27	Victor Babes Hospital	National Institute of Infectious Diseases-Prof. Dr. Matei Bals Molecular Diagnostics Laboratory	Corina Casangiu et al
Romania/B-23306/2021	EPI_ISL_4184432	2021-09-02	Department of Public Health Bucharest	National Institute of Infectious Diseases-Prof. Dr. Matei Bals Molecular Diagnostics Laboratory	Corina Casangiu et al
Romania/B-23645/2021	EPI_ISL_4184632	2021-09-07	Department of Public Health Bucharest	National Institute of Infectious Diseases-Prof. Dr. Matei Bals Molecular Diagnostics Laboratory	Corina Casangiu et al
Romania/B-24006/2021	EPI_ISL_4416362	2021-09-14	National Institute of Infectious Diseases-Prof. Dr. Matei Bals Molecular Diagnostics Laboratory	National Institute of Infectious Diseases-Prof. Dr. Matei Bals Molecular Diagnostics Laboratory	Corina Casangiu et al
Romania/B-28023/2021	EPI_ISL_4731920	2021-09-22	Department of Public Health Bucharest	National Institute of Infectious Diseases-Prof. Dr. Matei Bals Molecular Diagnostics Laboratory	Corina Casangiu et al
Romania/BC-20986/2021	EPI_ISL_4184099	2021-08-24	Department of Public Health Bacau	National Institute of Infectious Diseases-Prof. Dr. Matei Bals Molecular Diagnostics Laboratory	Corina Casangiu et al
Romania/BC-22037/2021	EPI_ISL_4184246	2021-08-31	Department of Public Health Bacau	National Institute of Infectious Diseases-Prof. Dr. Matei Bals Molecular Diagnostics Laboratory	Corina Casangiu et al
Romania/BR-30249/2021	EPI_ISL_5105937	2021-09-29	Department of Public Health Braila	National Institute of Infectious Diseases-Prof. Dr. Matei Bals Molecular Diagnostics Laboratory	Corina Casangiu et al
Romania/BZ-20463/2021	EPI_ISL_4183939	2021-08-19	Department of Public Health Buzau	National Institute of Infectious Diseases-Prof. Dr. Matei Bals Molecular Diagnostics Laboratory	Corina Casangiu et al
Romania/Bucuresti_447532/2021	EPI_ISL_2100243	2021-03-29	Clinical Hospital of Infectious and Tropical Diseases “Dr. Victor Babes”	Cantacuzino Institute Virology	Sorin Dinu et al
Romania/Bucuresti_447536/2021	EPI_ISL_2100247	2021-03-29	Clinical Hospital of Infectious and Tropical Diseases “Dr. Victor Babes”	Cantacuzino Institute Virology	Sorin Dinu et al
Romania/Bucuresti_468179/2021	EPI_ISL_4919757	2021-08-13	Cantacuzino National Military-Medical Institute, Viral Respiratory Infections Laboratory	Cantacuzino Institute Virology	Luiza Ustea et al
Romania/CJ-476623/2021	EPI_ISL_5317780	2021-09-27	Clinical Hospital of Infectious Diseases, Cluj-Napoca	Cantacuzino National Military-Medical Institute, Viral Respiratory Infections Laboratory	Luiza Ustea et al
Romania/CT-18781/2021	EPI_ISL_3342023	2021-08-02	Department of Public Health Constanta	National Institute of Infectious Diseases-Prof. Dr. Matei Bals Molecular Diagnostics Laboratory	Corina Casangiu et al
Romania/Cluj_465855/2021	EPI_ISL_3924076	2021-07-27	Cantacuzino National Military-Medical Institute, Viral Respiratory Infections Laboratory	Cantacuzino Institute Virology	Carmen Cherciu et al
Romania/Cluj_467617/2021	EPI_ISL_4917587	2021-08-10	Cantacuzino National Military-Medical Institute, Viral Respiratory Infections Laboratory	Cantacuzino Institute Virology	Luiza Ustea et al
Romania/Cluj_467620/2021	EPI_ISL_4917590	2021-08-10	Cantacuzino National Military-Medical Institute, Viral Respiratory Infections Laboratory	Cantacuzino Institute Virology	Luiza Ustea et al
Romania/Cluj_470560/2021	EPI_ISL_4955895	2021-08-31	Clinical Hospital of Infectious Diseases, Cluj-Napoca	Cantacuzino National Military-Medical Institute, Viral Respiratory Infections Laboratory	Luiza Ustea et al
Romania/Cluj_472125/2021	EPI_ISL_5144714	2021-09-08	Clinical Hospital of Infectious Diseases, Cluj-Napoca	Cantacuzino National Military-Medical Institute, Viral Respiratory Infections Laboratory	Luiza Ustea et al
Romania/DB-471055/2021	EPI_ISL_5115028	2021-09-02	Cantacuzino National Military-Medical Institute, Viral Respiratory Infections Laboratory	Cantacuzino National Military-Medical Institute, Viral Respiratory Infections Laboratory	Luiza Ustea et al
Romania/DB-472272/2021	EPI_ISL_5241107	2021-09-10	Cantacuzino National Military-Medical Institute, Viral Respiratory Infections Laboratory	Cantacuzino National Military-Medical Institute, Viral Respiratory Infections Laboratory	Luiza Ustea et al
Romania/DB-475916/2021	EPI_ISL_5315165	2021-09-24	Cantacuzino National Military-Medical Institute, Viral Respiratory Infections Laboratory	Cantacuzino National Military-Medical Institute, Viral Respiratory Infections Laboratory	Luiza Ustea et al
Romania/DB-477318/2021	EPI_ISL_5317670	2021-09-29	Cantacuzino National Military-Medical Institute, Viral Respiratory Infections Laboratory	Cantacuzino National Military-Medical Institute, Viral Respiratory Infections Laboratory	Luiza Ustea et al
Romania/DJ-473433/2021	EPI_ISL_5241023	2021-09-15	Clinical Emergency County Hospital, Craiova	Cantacuzino National Military-Medical Institute, Viral Respiratory Infections Laboratory	Luiza Ustea et al
Romania/DJ-473472/2021	EPI_ISL_5241046	2021-09-15	Clinical Emergency County Hospital, Craiova	Cantacuzino National Military-Medical Institute, Viral Respiratory Infections Laboratory	Luiza Ustea et al
Romania/DJ-473521/2021	EPI_ISL_5241090	2021-09-15	Clinical Emergency County Hospital, Craiova	Cantacuzino National Military-Medical Institute, Viral Respiratory Infections Laboratory	Luiza Ustea et al
Romania/DJ-473543/2021	EPI_ISL_5241354	2021-09-16	Clinical Emergency County Hospital, Craiova	Cantacuzino National Military-Medical Institute, Viral Respiratory Infections Laboratory	Luiza Ustea et al
Romania/DJ-476127/2021	EPI_ISL_5315182	2021-09-26	Clinical Emergency County Hospital, Craiova	Cantacuzino National Military-Medical Institute, Viral Respiratory Infections Laboratory	Luiza Ustea et al
Romania/Dambovita_466247/2021	EPI_ISL_3931841	2021-07-30	Cantacuzino National Military-Medical Institute, Viral Respiratory Infections Laboratory	Cantacuzino Institute Virology	Luiza Ustea et al
Romania/Dambovita_470634/2021	EPI_ISL_4955992	2021-09-01	Cantacuzino National Military-Medical Institute, Viral Respiratory Infections Laboratory	Cantacuzino National Military-Medical Institute, Viral Respiratory Infections Laboratory	Luiza Ustea et al
Romania/GR-473844/2021	EPI_ISL_5241379	2021-09-16	Cantacuzino National Military-Medical Institute, Viral Respiratory Infections Laboratory	Cantacuzino National Military-Medical Institute, Viral Respiratory Infections Laboratory	Luiza Ustea et al
Romania/GR-473855/2021	EPI_ISL_5241384	2021-09-16	Cantacuzino National Military-Medical Institute, Viral Respiratory Infections Laboratory	Cantacuzino National Military-Medical Institute, Viral Respiratory Infections Laboratory	Luiza Ustea et al
Romania/IF-19006/2021	EPI_ISL_3386654	2021-08-04	Department of Public Health Ilfov	National Institute of Infectious Diseases-Prof. Dr. Matei Bals Molecular Diagnostics Laboratory	Corina Casangiu et al
Romania/IF-21486/2021	EPI_ISL_4184211	2021-08-27	Department of Public Health Ilfov	National Institute of Infectious Diseases-Prof. Dr. Matei Bals Molecular Diagnostics Laboratory	Corina Casangiu et al
Romania/IF-25977/2021	EPI_ISL_4416339	2021-09-14	Department of Public Health Ilfov	National Institute of Infectious Diseases-Prof. Dr. Matei Bals Molecular Diagnostics Laboratory	Corina Casangiu et al
Romania/IF-25979/2021	EPI_ISL_4416341	2021-09-14	Department of Public Health Ilfov	National Institute of Infectious Diseases-Prof. Dr. Matei Bals Molecular Diagnostics Laboratory	Corina Casangiu et al
Romania/IF-25982/2021	EPI_ISL_4416344	2021-09-14	Department of Public Health Ilfov	National Institute of Infectious Diseases-Prof. Dr. Matei Bals Molecular Diagnostics Laboratory	Corina Casangiu et al
Romania/IS-17168/2021	EPI_ISL_3045853	2021-07-02	Department of Public Health Iasi	National Institute of Infectious Diseases-Prof. Dr. Matei Bals Molecular Diagnostics Laboratory	Corina Casangiu et al
Romania/IS-17169/2021	EPI_ISL_3045865	2021-07-02	Department of Public Health Iasi	National Institute of Infectious Diseases-Prof. Dr. Matei Bals Molecular Diagnostics Laboratory	Corina Casangiu et al
Romania/IS-17936/2021	EPI_ISL_3259585	2021-07-21	Department of Public Health Iasi	National Institute of Infectious Diseases-Prof. Dr. Matei Bals Molecular Diagnostics Laboratory	Corina Casangiu et al
Romania/IS-17938/2021	EPI_ISL_3259587	2021-07-21	Department of Public Health Iasi	National Institute of Infectious Diseases-Prof. Dr. Matei Bals Molecular Diagnostics Laboratory	Corina Casangiu et al
Romania/IS-19352/2021	EPI_ISL_3386677	2021-08-10	Department of Public Health Iasi	National Institute of Infectious Diseases-Prof. Dr. Matei Bals Molecular Diagnostics Laboratory	Corina Casangiu et al
Romania/IS-19354/2021	EPI_ISL_3386678	2021-08-10	Department of Public Health Iasi	National Institute of Infectious Diseases-Prof. Dr. Matei Bals Molecular Diagnostics Laboratory	Corina Casangiu et al
Romania/IS-31063/2021	EPI_ISL_5105851	2021-09-26	Department of Public Health Iasi	National Institute of Infectious Diseases-Prof. Dr. Matei Bals Molecular Diagnostics Laboratory	Corina Casangiu et al
Romania/IS-31066/2021	EPI_ISL_5105854	2021-09-26	Department of Public Health Iasi	National Institute of Infectious Diseases-Prof. Dr. Matei Bals Molecular Diagnostics Laboratory	Corina Casangiu et al
Romania/IS-31123/2021	EPI_ISL_5105910	2021-09-29	Department of Public Health Iasi	National Institute of Infectious Diseases-Prof. Dr. Matei Bals Molecular Diagnostics Laboratory	Corina Casangiu et al
Romania/MS-23550/2021	EPI_ISL_4184447	2021-09-07	Department of Public Health Mures	National Institute of Infectious Diseases-Prof. Dr. Matei Bals Molecular Diagnostics Laboratory	Corina Casangiu et al
Romania/MS-23560/2021	EPI_ISL_4184454	2021-09-07	Department of Public Health Mures	National Institute of Infectious Diseases-Prof. Dr. Matei Bals Molecular Diagnostics Laboratory	Corina Casangiu et al
Romania/MS-31060/2021	EPI_ISL_5105971	2021-09-29	Department of Public Health Mures	National Institute of Infectious Diseases-Prof. Dr. Matei Bals Molecular Diagnostics Laboratory	Corina Casangiu et al
Romania/NT-20143/2021	EPI_ISL_3856993	2021-08-11	Department of Public Health Neamt	National Institute of Infectious Diseases-Prof. Dr. Matei Bals Molecular Diagnostics Laboratory	Corina Casangiu et al
Romania/NT-22062/2021	EPI_ISL_4184299	2021-08-31	Department of Public Health Neamt	National Institute of Infectious Diseases-Prof. Dr. Matei Bals Molecular Diagnostics Laboratory	Corina Casangiu et al
Romania/NT-23030/2021	EPI_ISL_4184371	2021-09-03	Department of Public Health Neamt	National Institute of Infectious Diseases-Prof. Dr. Matei Bals Molecular Diagnostics Laboratory	Corina Casangiu et al
Romania/NT-31141/2021	EPI_ISL_5105981	2021-09-28	Department of Public Health Neamt	National Institute of Infectious Diseases-Prof. Dr. Matei Bals Molecular Diagnostics Laboratory	Corina Casangiu et al
Romania/PH-471513/2021	EPI_ISL_5115065	2021-09-06	Cantacuzino National Military-Medical Institute, Viral Respiratory Infections Laboratory	Cantacuzino National Military-Medical Institute, Viral Respiratory Infections Laboratory	Luiza Ustea et al
Romania/PH-473077/2021	EPI_ISL_5241184	2021-09-10	Cantacuzino National Military-Medical Institute, Viral Respiratory Infections Laboratory	Cantacuzino National Military-Medical Institute, Viral Respiratory Infections Laboratory	Luiza Ustea et al
Romania/PH-474791/2021	EPI_ISL_5241217	2021-09-23	Cantacuzino National Military-Medical Institute, Viral Respiratory Infections Laboratory	Cantacuzino National Military-Medical Institute, Viral Respiratory Infections Laboratory	Luiza Ustea et al
Romania/PH-475713/2021	EPI_ISL_5315152	2021-09-24	Cantacuzino National Military-Medical Institute, Viral Respiratory Infections Laboratory	Cantacuzino National Military-Medical Institute, Viral Respiratory Infections Laboratory	Luiza Ustea et al
Romania/PH-476116/2021	EPI_ISL_5315179	2021-09-26	Cantacuzino National Military-Medical Institute, Viral Respiratory Infections Laboratory	Cantacuzino National Military-Medical Institute, Viral Respiratory Infections Laboratory	Luiza Ustea et al
Romania/PH-476768/2021	EPI_ISL_5317799	2021-09-27	Cantacuzino National Military-Medical Institute, Viral Respiratory Infections Laboratory	Cantacuzino National Military-Medical Institute, Viral Respiratory Infections Laboratory	Luiza Ustea et al
Romania/PH-477081/2021	EPI_ISL_5317656	2021-09-28	Cantacuzino National Military-Medical Institute, Viral Respiratory Infections Laboratory	Cantacuzino National Military-Medical Institute, Viral Respiratory Infections Laboratory	Luiza Ustea et al
Romania/PH-477423/2021	EPI_ISL_5317678	2021-09-30	Cantacuzino National Military-Medical Institute, Viral Respiratory Infections Laboratory	Cantacuzino National Military-Medical Institute, Viral Respiratory Infections Laboratory	Luiza Ustea et al
Romania/Prahova_467543/2021	EPI_ISL_4917577	2021-08-09	Cantacuzino National Military-Medical Institute, Viral Respiratory Infections Laboratory	Cantacuzino Institute Virology	Luiza Ustea et al
Romania/SV-19365/2021	EPI_ISL_3386690	2021-08-10	Department of Public Health Suceava	National Institute of Infectious Diseases-Prof. Dr. Matei Bals Molecular Diagnostics Laboratory	Corina Casangiu et al
Romania/SV-28454/2021	EPI_ISL_4731814	2021-09-22	Department of Public Health Suceava	National Institute of Infectious Diseases-Prof. Dr. Matei Bals Molecular Diagnostics Laboratory	Corina Casangiu et al
Romania/TL-18770/2021	EPI_ISL_3342013	2021-08-02	Department of Public Health Tulcea	National Institute of Infectious Diseases-Prof. Dr. Matei Bals Molecular Diagnostics Laboratory	Corina Casangiu et al
Romania/TL-19953/2021	EPI_ISL_3856895	2021-08-07	Department of Public Health Tulcea	National Institute of Infectious Diseases-Prof. Dr. Matei Bals Molecular Diagnostics Laboratory	Corina Casangiu et al
Romania/TM-21004/2021	EPI_ISL_4184120	2021-08-26	Department of Public Health Timisoara	National Institute of Infectious Diseases-Prof. Dr. Matei Bals Molecular Diagnostics Laboratory	Corina Casangiu et al
Romania/TR-472873/2021	EPI_ISL_5241168	2021-09-10	Cantacuzino National Military-Medical Institute, Viral Respiratory Infections Laboratory	Cantacuzino National Military-Medical Institute, Viral Respiratory Infections Laboratory	Luiza Ustea et al
Romania/TR-474116/2021	EPI_ISL_5241303	2021-09-15	Cantacuzino National Military-Medical Institute, Viral Respiratory Infections Laboratory	Cantacuzino National Military-Medical Institute, Viral Respiratory Infections Laboratory	Luiza Ustea et al
Romania/TR-474134/2021	EPI_ISL_5241310	2021-09-15	Cantacuzino National Military-Medical Institute, Viral Respiratory Infections Laboratory	Cantacuzino National Military-Medical Institute, Viral Respiratory Infections Laboratory	Luiza Ustea et al
Romania/TR-474425/2021	EPI_ISL_5241325	2021-09-15	Cantacuzino National Military-Medical Institute, Viral Respiratory Infections Laboratory	Cantacuzino National Military-Medical Institute, Viral Respiratory Infections Laboratory	Luiza Ustea et al
Romania/TR-474440/2021	EPI_ISL_5241330	2021-09-15	Cantacuzino National Military-Medical Institute, Viral Respiratory Infections Laboratory	Cantacuzino National Military-Medical Institute, Viral Respiratory Infections Laboratory	Luiza Ustea et al
Romania/TR-474458/2021	EPI_ISL_5241337	2021-09-15	Cantacuzino National Military-Medical Institute, Viral Respiratory Infections Laboratory	Cantacuzino National Military-Medical Institute, Viral Respiratory Infections Laboratory	Luiza Ustea et al
Romania/TR-474511/2021	EPI_ISL_5241198	2021-09-23	Cantacuzino National Military-Medical Institute, Viral Respiratory Infections Laboratory	Cantacuzino National Military-Medical Institute, Viral Respiratory Infections Laboratory	Luiza Ustea et al
Romania/VN-19502/2021	EPI_ISL_3856848	2021-08-09	Department of Public Health Vrancea	National Institute of Infectious Diseases-Prof. Dr. Matei Bals Molecular Diagnostics Laboratory	Corina Casangiu et al
Romania/VN-20952/2021	EPI_ISL_4184692	2021-08-24	Department of Public Health Vrancea	National Institute of Infectious Diseases-Prof. Dr. Matei Bals Molecular Diagnostics Laboratory	Corina Casangiu et al
Romania/VN-20957/2021	EPI_ISL_4184026	2021-08-24	Department of Public Health Vrancea	National Institute of Infectious Diseases-Prof. Dr. Matei Bals Molecular Diagnostics Laboratory	Corina Casangiu et al
Russia/BA-RII-MH27202S/2021	EPI_ISL_3122957	2021-06-15	Ufa City Clinical Hospital No 13	WHO National Influenza Centre Russian Federation	Andrey Komissarov et al
Russia/BA-RII-MH27208S/2021	EPI_ISL_3122958	2021-06-15	Ufa City Clinical Hospital No 13	WHO National Influenza Centre Russian Federation	Andrey Komissarov et al
Russia/BA-RII-MH27210S/2021	EPI_ISL_3122959	2021-06-15	Ufa City Clinical Hospital No 13	WHO National Influenza Centre Russian Federation	Andrey Komissarov et al
Russia/BA-RII-MH27211S/2021	EPI_ISL_3122960	2021-06-15	Ufa City Clinical Hospital No 13	WHO National Influenza Centre Russian Federation	Andrey Komissarov et al
Russia/BEL-RII-MH34264S/2021	EPI_ISL_4563930	2021-07-16	Saint Joasaph Belgorod Regional Clinical Hospital	WHO National Influenza Centre Russian Federation	Andrey Komissarov et al
Russia/BEL-RII-MH34265S/2021	EPI_ISL_4563931	2021-07-16	Saint Joasaph Belgorod Regional Clinical Hospital	WHO National Influenza Centre Russian Federation	Andrey Komissarov et al
Russia/BEL-RII-MH34266S/2021	EPI_ISL_4563932	2021-07-16	Saint Joasaph Belgorod Regional Clinical Hospital	WHO National Influenza Centre Russian Federation	Andrey Komissarov et al
Russia/BEL-RII-MH34267S/2021	EPI_ISL_4563933	2021-07-19	Saint Joasaph Belgorod Regional Clinical Hospital	WHO National Influenza Centre Russian Federation	Andrey Komissarov et al
Russia/BEL-RII-MH34268S/2021	EPI_ISL_4563934	2021-07-19	Saint Joasaph Belgorod Regional Clinical Hospital	WHO National Influenza Centre Russian Federation	Andrey Komissarov et al
Russia/BEL-RII-MH34270S/2021	EPI_ISL_4563935	2021-07-19	Saint Joasaph Belgorod Regional Clinical Hospital	WHO National Influenza Centre Russian Federation	Andrey Komissarov et al
Russia/BEL-RII-MH34272S/2021	EPI_ISL_4563936	2021-07-19	Saint Joasaph Belgorod Regional Clinical Hospital	WHO National Influenza Centre Russian Federation	Andrey Komissarov et al
Russia/BEL-RII-MH34275S/2021	EPI_ISL_4563937	2021-07-26	Saint Joasaph Belgorod Regional Clinical Hospital	WHO National Influenza Centre Russian Federation	Andrey Komissarov et al
Russia/BEL-RII-MH34276S/2021	EPI_ISL_4563938	2021-07-26	Saint Joasaph Belgorod Regional Clinical Hospital	WHO National Influenza Centre Russian Federation	Andrey Komissarov et al
Russia/BEL-RII-MH34277S/2021	EPI_ISL_4563939	2021-07-26	Saint Joasaph Belgorod Regional Clinical Hospital	WHO National Influenza Centre Russian Federation	Andrey Komissarov et al
Russia/BEL-RII-MH34279S/2021	EPI_ISL_4563940	2021-07-27	Saint Joasaph Belgorod Regional Clinical Hospital	WHO National Influenza Centre Russian Federation	Andrey Komissarov et al
Russia/BEL-RII-MH34280S/2021	EPI_ISL_4563941	2021-07-27	Saint Joasaph Belgorod Regional Clinical Hospital	WHO National Influenza Centre Russian Federation	Andrey Komissarov et al
Russia/BEL-RII-MH34281S/2021	EPI_ISL_4563942	2021-07-27	Saint Joasaph Belgorod Regional Clinical Hospital	WHO National Influenza Centre Russian Federation	Andrey Komissarov et al
Russia/BRY-CRIE-L219D0008u/2021	EPI_ISL_3996684	2021-07-05	Molecular diagnostic laboratory of Federal Budget Institution of Science "Central Research Institute of Epidemiology" of The Federal Service on Customers' Rights Protection and Human Well-being Surveillance	Group of Genomics and Postgenomic Technologies of Central Research Institute of Epidemiology	Samoilov A.E. et al
Russia/BU-RII-MH28828S/2021	EPI_ISL_3007817	2021-07-03	N. A. Semashko Republican Clinical Hospital	WHO National Influenza Centre Russian Federation	Andrey Komissarov et al
Russia/BU-RII-MH28835S/2021	EPI_ISL_3007818	2021-07-01	N. A. Semashko Republican Clinical Hospital	WHO National Influenza Centre Russian Federation	Andrey Komissarov et al
Russia/BU-RII-MH28836S/2021	EPI_ISL_3007819	2021-07-01	N. A. Semashko Republican Clinical Hospital	WHO National Influenza Centre Russian Federation	Andrey Komissarov et al
Russia/BU-RII-MH28843S/2021	EPI_ISL_3122985	2021-07-02	N. A. Semashko Republican Clinical Hospital	WHO National Influenza Centre Russian Federation	Andrey Komissarov et al
Russia/BU-RII-MH28851S/2021	EPI_ISL_3122986	2021-07-02	N. A. Semashko Republican Clinical Hospital	WHO National Influenza Centre Russian Federation	Andrey Komissarov et al
Russia/BU-RII-MH28853S/2021	EPI_ISL_3122987	2021-07-02	N. A. Semashko Republican Clinical Hospital	WHO National Influenza Centre Russian Federation	Andrey Komissarov et al
Russia/CHE-RII-MH27752S/2021	EPI_ISL_3007815	2021-06-27	Chelyabinsk Regional Dermatovenerologic Dispensary	WHO National Influenza Centre Russian Federation	Andrey Komissarov et al
Russia/CHE-RII-MH27755S/2021	EPI_ISL_3122967	2021-06-28	Chelyabinsk Regional Dermatovenerologic Dispensary	WHO National Influenza Centre Russian Federation	Andrey Komissarov et al
Russia/CHE-RII-MH27776S/2021	EPI_ISL_3122969	2021-06-29	Chelyabinsk Regional Dermatovenerologic Dispensary	WHO National Influenza Centre Russian Federation	Andrey Komissarov et al
Russia/CHU-CRIE-L219B0018u/2021	EPI_ISL_3989070	2021-07-06	Molecular diagnostic laboratory of Federal Budget Institution of Science "Central Research Institute of Epidemiology" of The Federal Service on Customers' Rights Protection and Human Well-being Surveillance	Group of Genomics and Postgenomic Technologies of Central Research Institute of Epidemiology	Samoilov A.E. et al
Russia/CHU-CRIE-L219B0026u/2021	EPI_ISL_3989071	2021-07-15	Molecular diagnostic laboratory of Federal Budget Institution of Science "Central Research Institute of Epidemiology" of The Federal Service on Customers' Rights Protection and Human Well-being Surveillance	Group of Genomics and Postgenomic Technologies of Central Research Institute of Epidemiology	Samoilov A.E. et al
Russia/CHU-CRIE-L219B0028u/2021	EPI_ISL_3989072	2021-07-05	Molecular diagnostic laboratory of Federal Budget Institution of Science "Central Research Institute of Epidemiology" of The Federal Service on Customers' Rights Protection and Human Well-being Surveillance	Group of Genomics and Postgenomic Technologies of Central Research Institute of Epidemiology	Samoilov A.E. et al
Russia/CHU-CRIE-L219B0029u/2021	EPI_ISL_3989073	2021-07-26	Molecular diagnostic laboratory of Federal Budget Institution of Science "Central Research Institute of Epidemiology" of The Federal Service on Customers' Rights Protection and Human Well-being Surveillance	Group of Genomics and Postgenomic Technologies of Central Research Institute of Epidemiology	Samoilov A.E. et al
Russia/CHU-CRIE-L219B0032/2021	EPI_ISL_3989074	2021-07-12	Molecular diagnostic laboratory of Federal Budget Institution of Science "Central Research Institute of Epidemiology" of The Federal Service on Customers' Rights Protection and Human Well-being Surveillance	Group of Genomics and Postgenomic Technologies of Central Research Institute of Epidemiology	Samoilov A.E. et al
Russia/CHU-CRIE-L219M0006u/2021	EPI_ISL_3989075	2021-06-17	Molecular diagnostic laboratory of Federal Budget Institution of Science "Central Research Institute of Epidemiology" of The Federal Service on Customers' Rights Protection and Human Well-being Surveillance	Group of Genomics and Postgenomic Technologies of Central Research Institute of Epidemiology	Samoilov A.E. et al
Russia/CHU-CRIE-L219M0019u/2021	EPI_ISL_3989076	2021-06-28	Molecular diagnostic laboratory of Federal Budget Institution of Science "Central Research Institute of Epidemiology" of The Federal Service on Customers' Rights Protection and Human Well-being Surveillance	Group of Genomics and Postgenomic Technologies of Central Research Institute of Epidemiology	Samoilov A.E. et al
Russia/CHU-CRIE-L219M0023/2021	EPI_ISL_3989077	2021-06-30	Molecular diagnostic laboratory of Federal Budget Institution of Science "Central Research Institute of Epidemiology" of The Federal Service on Customers' Rights Protection and Human Well-being Surveillance	Group of Genomics and Postgenomic Technologies of Central Research Institute of Epidemiology	Samoilov A.E. et al
Russia/IVA-CRIE-L219A0024u/2021	EPI_ISL_4536421	2021-08-25	Molecular diagnostic laboratory of Federal Budget Institution of Science "Central Research Institute of Epidemiology" of The Federal Service on Customers' Rights Protection and Human Well-being Surveillance	Group of Genomics and Postgenomic Technologies of Central Research Institute of Epidemiology	Samoilov A.E. et al
Russia/IVA-CRIE-L219C0011u/2021	EPI_ISL_3989078	2021-07-24	Molecular diagnostic laboratory of Federal Budget Institution of Science "Central Research Institute of Epidemiology" of The Federal Service on Customers' Rights Protection and Human Well-being Surveillance	Group of Genomics and Postgenomic Technologies of Central Research Institute of Epidemiology	Samoilov A.E. et al
Russia/IVA-CRIE-L219C0012u/2021	EPI_ISL_3989079	2021-07-23	Molecular diagnostic laboratory of Federal Budget Institution of Science "Central Research Institute of Epidemiology" of The Federal Service on Customers' Rights Protection and Human Well-being Surveillance	Group of Genomics and Postgenomic Technologies of Central Research Institute of Epidemiology	Samoilov A.E. et al
Russia/IVA-CRIE-L219K0378u/2021	EPI_ISL_3996693	2021-07-06	Molecular diagnostic laboratory of Federal Budget Institution of Science "Central Research Institute of Epidemiology" of The Federal Service on Customers' Rights Protection and Human Well-being Surveillance	Group of Genomics and Postgenomic Technologies of Central Research Institute of Epidemiology	Samoilov A.E. et al
Russia/IVA-CRIE-L219K0383u/2021	EPI_ISL_3996690	2021-07-06	Molecular diagnostic laboratory of Federal Budget Institution of Science "Central Research Institute of Epidemiology" of The Federal Service on Customers' Rights Protection and Human Well-being Surveillance	Group of Genomics and Postgenomic Technologies of Central Research Institute of Epidemiology	Samoilov A.E. et al
Russia/IVA-CRIE-L219K0384u/2021	EPI_ISL_3996695	2021-07-05	Molecular diagnostic laboratory of Federal Budget Institution of Science "Central Research Institute of Epidemiology" of The Federal Service on Customers' Rights Protection and Human Well-being Surveillance	Group of Genomics and Postgenomic Technologies of Central Research Institute of Epidemiology	Samoilov A.E. et al
Russia/IVA-CRIE-L219K0391u/2021	EPI_ISL_3996697	2021-07-07	Molecular diagnostic laboratory of Federal Budget Institution of Science "Central Research Institute of Epidemiology" of The Federal Service on Customers' Rights Protection and Human Well-being Surveillance	Group of Genomics and Postgenomic Technologies of Central Research Institute of Epidemiology	Samoilov A.E. et al
Russia/IVA-CRIE-L219K0418u/2021	EPI_ISL_3996691	2021-07-06	Molecular diagnostic laboratory of Federal Budget Institution of Science "Central Research Institute of Epidemiology" of The Federal Service on Customers' Rights Protection and Human Well-being Surveillance	Group of Genomics and Postgenomic Technologies of Central Research Institute of Epidemiology	Samoilov A.E. et al
Russia/IVA-CRIE-L219L0033u/2021	EPI_ISL_3996698	2021-07-10	Molecular diagnostic laboratory of Federal Budget Institution of Science "Central Research Institute of Epidemiology" of The Federal Service on Customers' Rights Protection and Human Well-being Surveillance	Group of Genomics and Postgenomic Technologies of Central Research Institute of Epidemiology	Samoilov A.E. et al
Russia/IVA-CRIE-L219L0046u/2021	EPI_ISL_3996694	2021-07-14	Molecular diagnostic laboratory of Federal Budget Institution of Science "Central Research Institute of Epidemiology" of The Federal Service on Customers' Rights Protection and Human Well-being Surveillance	Group of Genomics and Postgenomic Technologies of Central Research Institute of Epidemiology	Samoilov A.E. et al
Russia/IVA-CRIE-L219L0051/2021	EPI_ISL_3996700	2021-07-12	Molecular diagnostic laboratory of Federal Budget Institution of Science "Central Research Institute of Epidemiology" of The Federal Service on Customers' Rights Protection and Human Well-being Surveillance	Group of Genomics and Postgenomic Technologies of Central Research Institute of Epidemiology	Samoilov A.E. et al
Russia/IVA-CRIE-L219L0062/2021	EPI_ISL_3996692	2021-07-09	Molecular diagnostic laboratory of Federal Budget Institution of Science "Central Research Institute of Epidemiology" of The Federal Service on Customers' Rights Protection and Human Well-being Surveillance	Group of Genomics and Postgenomic Technologies of Central Research Institute of Epidemiology	Samoilov A.E. et al
Russia/IVA-CRIE-L219L0070/2021	EPI_ISL_3996689	2021-07-09	Molecular diagnostic laboratory of Federal Budget Institution of Science "Central Research Institute of Epidemiology" of The Federal Service on Customers' Rights Protection and Human Well-being Surveillance	Group of Genomics and Postgenomic Technologies of Central Research Institute of Epidemiology	Samoilov A.E. et al
Russia/IVA-CRIE-L219L0081/2021	EPI_ISL_3996696	2021-07-07	Molecular diagnostic laboratory of Federal Budget Institution of Science "Central Research Institute of Epidemiology" of The Federal Service on Customers' Rights Protection and Human Well-being Surveillance	Group of Genomics and Postgenomic Technologies of Central Research Institute of Epidemiology	Samoilov A.E. et al
Russia/IVA-CRIE-L219L0083/2021	EPI_ISL_3996699	2021-07-06	Molecular diagnostic laboratory of Federal Budget Institution of Science "Central Research Institute of Epidemiology" of The Federal Service on Customers' Rights Protection and Human Well-being Surveillance	Group of Genomics and Postgenomic Technologies of Central Research Institute of Epidemiology	Samoilov A.E. et al
Russia/IVA-CRIE-L219P0018u/2021	EPI_ISL_5306856	2021-09-20	Molecular diagnostic laboratory of Federal Budget Institution of Science "Central Research Institute of Epidemiology" of The Federal Service on Customers' Rights Protection and Human Well-being Surveillance	Group of Genomics and Postgenomic Technologies of Central Research Institute of Epidemiology	Samoilov A.E. et al
Russia/IVA-CRIE-L219S0012/2021	EPI_ISL_4536419	2021-08-20	Molecular diagnostic laboratory of Federal Budget Institution of Science "Central Research Institute of Epidemiology" of The Federal Service on Customers' Rights Protection and Human Well-being Surveillance	Group of Genomics and Postgenomic Technologies of Central Research Institute of Epidemiology	Samoilov A.E. et al
Russia/IVA-RII-MH28032S/2021	EPI_ISL_3122971	2021-06-12	City Clinical Hospital No 1	WHO National Influenza Centre Russian Federation	Andrey Komissarov et al
Russia/IVA-RII-MH28033S/2021	EPI_ISL_3122972	2021-06-12	City Clinical Hospital No 1	WHO National Influenza Centre Russian Federation	Andrey Komissarov et al
Russia/IVA-RII-MH28036S/2021	EPI_ISL_3122975	2021-06-12	City Clinical Hospital No 1	WHO National Influenza Centre Russian Federation	Andrey Komissarov et al
Russia/IVA-RII-MH28056S/2021	EPI_ISL_3122978	2021-06-14	City Clinical Hospital No 1	WHO National Influenza Centre Russian Federation	Andrey Komissarov et al
Russia/IVA-RII-MH28083S/2021	EPI_ISL_3122980	2021-06-14	City Clinical Hospital No 1	WHO National Influenza Centre Russian Federation	Andrey Komissarov et al
Russia/IVA-RII-MH28085S/2021	EPI_ISL_3122982	2021-06-14	City Clinical Hospital No 1	WHO National Influenza Centre Russian Federation	Andrey Komissarov et al
Russia/IVA-RII-MH28090S/2021	EPI_ISL_3122984	2021-06-11	City Clinical Hospital No 1	WHO National Influenza Centre Russian Federation	Andrey Komissarov et al
Russia/KAM-CRIE-L219B0003/2021	EPI_ISL_3919779	2021-06-23	Molecular diagnostic laboratory of Federal Budget Institution of Science "Central Research Institute of Epidemiology" of The Federal Service on Customers' Rights Protection and Human Well-being Surveillance	Group of Genomics and Postgenomic Technologies of Central Research Institute of Epidemiology	Samoilov A.E. et al
Russia/KAM-CRIE-L219B0009u/2021	EPI_ISL_3919780	2021-06-24	Molecular diagnostic laboratory of Federal Budget Institution of Science "Central Research Institute of Epidemiology" of The Federal Service on Customers' Rights Protection and Human Well-being Surveillance	Group of Genomics and Postgenomic Technologies of Central Research Institute of Epidemiology	Samoilov A.E. et al
Russia/KAM-CRIE-L219B0014/2021	EPI_ISL_3919781	2021-06-28	Molecular diagnostic laboratory of Federal Budget Institution of Science "Central Research Institute of Epidemiology" of The Federal Service on Customers' Rights Protection and Human Well-being Surveillance	Group of Genomics and Postgenomic Technologies of Central Research Institute of Epidemiology	Samoilov A.E. et al
Russia/KAM-CRIE-L219B0015/2021	EPI_ISL_3919737	2021-06-22	Molecular diagnostic laboratory of Federal Budget Institution of Science "Central Research Institute of Epidemiology" of The Federal Service on Customers' Rights Protection and Human Well-being Surveillance	Group of Genomics and Postgenomic Technologies of Central Research Institute of Epidemiology	Samoilov A.E. et al
Russia/KAM-CRIE-L219B0021u/2021	EPI_ISL_3919733	2021-06-24	Molecular diagnostic laboratory of Federal Budget Institution of Science "Central Research Institute of Epidemiology" of The Federal Service on Customers' Rights Protection and Human Well-being Surveillance	Group of Genomics and Postgenomic Technologies of Central Research Institute of Epidemiology	Samoilov A.E. et al
Russia/KAM-CRIE-L219B0023/2021	EPI_ISL_3919738	2021-06-24	Molecular diagnostic laboratory of Federal Budget Institution of Science "Central Research Institute of Epidemiology" of The Federal Service on Customers' Rights Protection and Human Well-being Surveillance	Group of Genomics and Postgenomic Technologies of Central Research Institute of Epidemiology	Samoilov A.E. et al
Russia/KAM-CRIE-L219K0319u/2021	EPI_ISL_3996723	2021-07-05	Molecular diagnostic laboratory of Federal Budget Institution of Science "Central Research Institute of Epidemiology" of The Federal Service on Customers' Rights Protection and Human Well-being Surveillance	Group of Genomics and Postgenomic Technologies of Central Research Institute of Epidemiology	Samoilov A.E. et al
Russia/KAM-CRIE-L219K0445/2021	EPI_ISL_3996726	2021-07-11	Molecular diagnostic laboratory of Federal Budget Institution of Science "Central Research Institute of Epidemiology" of The Federal Service on Customers' Rights Protection and Human Well-being Surveillance	Group of Genomics and Postgenomic Technologies of Central Research Institute of Epidemiology	Samoilov A.E. et al
Russia/KAM-CRIE-L219K0452u/2021	EPI_ISL_3996724	2021-07-05	Molecular diagnostic laboratory of Federal Budget Institution of Science "Central Research Institute of Epidemiology" of The Federal Service on Customers' Rights Protection and Human Well-being Surveillance	Group of Genomics and Postgenomic Technologies of Central Research Institute of Epidemiology	Samoilov A.E. et al
Russia/KAM-CRIE-L219K0460u/2021	EPI_ISL_3996725	2021-07-14	Molecular diagnostic laboratory of Federal Budget Institution of Science "Central Research Institute of Epidemiology" of The Federal Service on Customers' Rights Protection and Human Well-being Surveillance	Group of Genomics and Postgenomic Technologies of Central Research Institute of Epidemiology	Samoilov A.E. et al
Russia/KAM-RII-MH30010S/2021	EPI_ISL_3123017	2021-06-15	Petropavlosk-Kamchatsky City Polyclinic No 3	WHO National Influenza Centre Russian Federation	Andrey Komissarov et al
Russia/KAM-RII-MH30034S/2021	EPI_ISL_3123021	2021-06-15	Petropavlosk-Kamchatsky City Polyclinic No 1	WHO National Influenza Centre Russian Federation	Andrey Komissarov et al
Russia/KAM-RII-MH30035S/2021	EPI_ISL_3123022	2021-06-15	Petropavlosk-Kamchatsky City Polyclinic No 1	WHO National Influenza Centre Russian Federation	Andrey Komissarov et al
Russia/KAM-RII-MH30037S/2021	EPI_ISL_3123024	2021-06-15	Kamchatka Krai Birth Center	WHO National Influenza Centre Russian Federation	Andrey Komissarov et al
Russia/KAM-RII-MH30052S/2021	EPI_ISL_3123029	2021-06-15	Petropavlosk-Kamchatsky City Polyclinic No 3	WHO National Influenza Centre Russian Federation	Andrey Komissarov et al
Russia/KAM-RII-MH30078S/2021	EPI_ISL_3123031	2021-06-16	Petropavlosk-Kamchatsky City Polyclinic No 3	WHO National Influenza Centre Russian Federation	Andrey Komissarov et al
Russia/KAM-RII-MH30079S/2021	EPI_ISL_3123032	2021-06-16	Petropavlosk-Kamchatsky City Polyclinic No 3	WHO National Influenza Centre Russian Federation	Andrey Komissarov et al
Russia/KB-CRIE-L219D0005u/2021	EPI_ISL_3996722	2021-07-05	Molecular diagnostic laboratory of Federal Budget Institution of Science "Central Research Institute of Epidemiology" of The Federal Service on Customers' Rights Protection and Human Well-being Surveillance	Group of Genomics and Postgenomic Technologies of Central Research Institute of Epidemiology	Samoilov A.E. et al
Russia/KC-RII-MH34092S/2021	EPI_ISL_4563905	2021-07-09	Karachay-Cherkess Republican Clinical Hospital	WHO National Influenza Centre Russian Federation	Andrey Komissarov et al
Russia/KC-RII-MH34094S/2021	EPI_ISL_4563906	2021-07-09	Karachay-Cherkess Republican Clinical Hospital	WHO National Influenza Centre Russian Federation	Andrey Komissarov et al
Russia/KC-RII-MH34098S/2021	EPI_ISL_4563907	2021-07-07	Karachay-Cherkess Republican Clinical Hospital	WHO National Influenza Centre Russian Federation	Andrey Komissarov et al
Russia/KC-RII-MH34099S/2021	EPI_ISL_4563908	2021-07-08	Karachay-Cherkess Republican Clinical Hospital	WHO National Influenza Centre Russian Federation	Andrey Komissarov et al
Russia/KC-RII-MH34101S/2021	EPI_ISL_4563909	2021-07-08	Karachay-Cherkess Republican Clinical Hospital	WHO National Influenza Centre Russian Federation	Andrey Komissarov et al
Russia/KC-RII-MH34102S/2021	EPI_ISL_4563910	2021-06-09	Karachay-Cherkess Republican Clinical Hospital	WHO National Influenza Centre Russian Federation	Andrey Komissarov et al
Russia/KC-RII-MH34103S/2021	EPI_ISL_4563911	2021-06-24	Karachay-Cherkess Republican Clinical Hospital	WHO National Influenza Centre Russian Federation	Andrey Komissarov et al
Russia/KC-RII-MH34121S/2021	EPI_ISL_4563912	2021-07-05	Adyge-Khabl Central District Hospital	WHO National Influenza Centre Russian Federation	Andrey Komissarov et al
Russia/KC-RII-MH34124S/2021	EPI_ISL_4563913	2021-07-07	Karachay-Cherkess Republican Clinical Hospital	WHO National Influenza Centre Russian Federation	Andrey Komissarov et al
Russia/KC-RII-MH34126S/2021	EPI_ISL_4563914	2021-07-05	Adyge-Khabl Central District Hospital	WHO National Influenza Centre Russian Federation	Andrey Komissarov et al
Russia/KC-RII-MH34129S/2021	EPI_ISL_4563915	2021-07-08	Karachay-Cherkess Republican Clinical Hospital	WHO National Influenza Centre Russian Federation	Andrey Komissarov et al
Russia/KC-RII-MH34130S/2021	EPI_ISL_4563916	2021-07-08	Karachay-Cherkess Republican Clinical Hospital	WHO National Influenza Centre Russian Federation	Andrey Komissarov et al
Russia/KC-RII-MH34131S/2021	EPI_ISL_4563917	2021-07-08	Karachay-Cherkess Republican Clinical Hospital	WHO National Influenza Centre Russian Federation	Andrey Komissarov et al
Russia/KC-RII-MH34132S/2021	EPI_ISL_4563918	2021-07-09	Karachay-Cherkess Republican Clinical Hospital	WHO National Influenza Centre Russian Federation	Andrey Komissarov et al
Russia/KC-RII-MH34133S/2021	EPI_ISL_4563919	2021-06-22	Karachay-Cherkess Republican Clinical Hospital	WHO National Influenza Centre Russian Federation	Andrey Komissarov et al
Russia/KC-RII-MH34134S/2021	EPI_ISL_4563920	2021-06-22	Karachay-Cherkess Republican Clinical Hospital	WHO National Influenza Centre Russian Federation	Andrey Komissarov et al
Russia/KC-RII-MH34135S/2021	EPI_ISL_4563921	2021-08-22	Karachay-Cherkess Republican Clinical Hospital	WHO National Influenza Centre Russian Federation	Andrey Komissarov et al
Russia/KC-RII-MH34136S/2021	EPI_ISL_4563922	2021-06-28	Karachay-Cherkess Republican Clinical Hospital	WHO National Influenza Centre Russian Federation	Andrey Komissarov et al
Russia/KC-RII-MH34137S/2021	EPI_ISL_4563923	2021-06-27	Regional Vascular Center	WHO National Influenza Centre Russian Federation	Andrey Komissarov et al
Russia/KC-RII-MH34141S/2021	EPI_ISL_4563924	2021-07-05	Adyge-Khabl Central District Hospital	WHO National Influenza Centre Russian Federation	Andrey Komissarov et al
Russia/KC-RII-MH34142S/2021	EPI_ISL_4563925	2021-07-05	Karachay-Cherkess Republican Clinical Hospital	WHO National Influenza Centre Russian Federation	Andrey Komissarov et al
Russia/KC-RII-MH34143S/2021	EPI_ISL_4563926	2021-07-06	Karachay-Cherkess Republican Clinical Hospital	WHO National Influenza Centre Russian Federation	Andrey Komissarov et al
Russia/KC-RII-MH34144S/2021	EPI_ISL_4563927	2021-06-24	Karachay-Cherkess Republican Clinical Hospital	WHO National Influenza Centre Russian Federation	Andrey Komissarov et al
Russia/KC-RII-MH34146S/2021	EPI_ISL_4563928	2021-06-25	Therapeutic Rehabilitation Institution	WHO National Influenza Centre Russian Federation	Andrey Komissarov et al
Russia/KC-RII-MH34147S/2021	EPI_ISL_4563929	2021-07-05	Karachay-Cherkess Republican Clinical Hospital	WHO National Influenza Centre Russian Federation	Andrey Komissarov et al
Russia/KDA-RII-MH23552S/2021	EPI_ISL_2964403	2021-06-09	Infectious Diseases Hospital No 4	WHO National Influenza Centre Russian Federation	Andrey Komissarov et al
Russia/KDA-RII-MH23556S/2021	EPI_ISL_2964405	2021-06-09	Infectious Diseases Hospital No 4	WHO National Influenza Centre Russian Federation	Andrey Komissarov et al
Russia/KDA-RII-MH23557S/2021	EPI_ISL_2964406	2021-06-09	Infectious Diseases Hospital No 4	WHO National Influenza Centre Russian Federation	Andrey Komissarov et al
Russia/KDA-RII-MH23570S/2021	EPI_ISL_2964409	2021-06-11	Infectious Diseases Hospital No 4	WHO National Influenza Centre Russian Federation	Andrey Komissarov et al
Russia/KDA-RII-MH23571S/2021	EPI_ISL_2964410	2021-06-11	Infectious Diseases Hospital No 4	WHO National Influenza Centre Russian Federation	Andrey Komissarov et al
Russia/KDA-RII-MH23573S/2021	EPI_ISL_2964411	2021-06-12	Infectious Diseases Hospital No 4	WHO National Influenza Centre Russian Federation	Andrey Komissarov et al
Russia/KDA-RII-MH23574S/2021	EPI_ISL_2964412	2021-06-12	Infectious Diseases Hospital No 4	WHO National Influenza Centre Russian Federation	Andrey Komissarov et al
Russia/KDA-RII-MH23578S/2021	EPI_ISL_2964413	2021-06-16	Infectious Diseases Hospital No 4	WHO National Influenza Centre Russian Federation	Andrey Komissarov et al
Russia/KDA-RII-MH23598S/2021	EPI_ISL_2964414	2021-06-16	Krai Clinical Hospital No 2	WHO National Influenza Centre Russian Federation	Andrey Komissarov et al
Russia/KDA-RII-MH23600S/2021	EPI_ISL_2964416	2021-06-16	Krai Clinical Hospital No 2	WHO National Influenza Centre Russian Federation	Andrey Komissarov et al
Russia/KDA-RII-MH23602S/2021	EPI_ISL_3122861	2021-06-16	Krai Clinical Hospital No 2	WHO National Influenza Centre Russian Federation	Andrey Komissarov et al
Russia/KDA-RII-MH23604S/2021	EPI_ISL_3122863	2021-06-16	Krai Clinical Hospital No 2	WHO National Influenza Centre Russian Federation	Andrey Komissarov et al
Russia/KDA-RII-MH23630S/2021	EPI_ISL_3122867	2021-06-17	Krai Clinical Hospital No 2	WHO National Influenza Centre Russian Federation	Andrey Komissarov et al
Russia/KDA-RII-MH23631S/2021	EPI_ISL_3122868	2021-06-17	Krai Clinical Hospital No 2	WHO National Influenza Centre Russian Federation	Andrey Komissarov et al
Russia/KDA-RII-MH23633S/2021	EPI_ISL_3122870	2021-06-17	Krai Clinical Hospital No 2	WHO National Influenza Centre Russian Federation	Andrey Komissarov et al
Russia/KDA-RII-MH34732S/2021	EPI_ISL_5263472	2021-09-06	Specialized Clinical Infectious Diseases Hospital	WHO National Influenza Centre Russian Federation	Andrey Komissarov et al
