## Supplementary material for "The rise and spread of the SARS-CoV-2 AY.122 lineage in Russia": GISAID acknowledgements (part 36 of 96)

We gratefully acknowledge the following Authors from the Originating laboratories responsible for obtaining the specimens and the
Sweden/01_SE100_21CS507221/2021	EPI_ISL_3534377	2021-08-05	Karolinska University Hospital Solna	Karolinska University Hospital	Jan Albert et al
Sweden/01_SE100_21CS507316/2021	EPI_ISL_3534451	2021-08-06	Synlab Medilab	Karolinska University Hospital	Jan Albert et al
Sweden/01_SE100_21CS507705/2021	EPI_ISL_3588673	2021-08-13	Karolinska University Hospital Solna	Karolinska University Hospital	Jan Albert et al
Sweden/01_SE100_21CS508144/2021	EPI_ISL_3797521	2021-08-18	Synlab Medilab	Karolinska University Hospital	Jan Albert et al
Sweden/01_SE100_21CS508193/2021	EPI_ISL_3797489	2021-08-19	Karolinska University Hospital Solna	Karolinska University Hospital	Jan Albert et al
Sweden/01_SE100_21CS508305/2021	EPI_ISL_4330617	2021-08-20	Synlab Medilab	Karolinska University Hospital	Jan Albert et al
Sweden/01_SE100_21CS508710/2021	EPI_ISL_4070690	2021-08-23	Karolinska University Hospital Solna	Karolinska University Hospital	Jan Albert et al
Sweden/01_SE100_21CS508826/2021	EPI_ISL_4070642	2021-08-25	Karolinska University Hospital Solna	Karolinska University Hospital	Jan Albert et al
Sweden/01_SE100_21CS508859/2021	EPI_ISL_4070637	2021-08-25	Karolinska University Hospital Solna	Karolinska University Hospital	Jan Albert et al
Sweden/01_SE100_21CS509451/2021	EPI_ISL_4175059	2021-08-30	Karolinska University Hospital Solna	Karolinska University Hospital	Jan Albert et al
Sweden/01_SE100_21CS509788/2021	EPI_ISL_4258842	2021-09-04	Karolinska University Hospital Solna	Karolinska University Hospital	Jan Albert et al
Sweden/01_SE100_21CS509790/2021	EPI_ISL_4258861	2021-09-03	Karolinska University Hospital Solna	Karolinska University Hospital	Jan Albert et al
Sweden/01_SE100_21CS509867/2021	EPI_ISL_4330587	2021-09-07	Karolinska University Hospital Solna	Karolinska University Hospital	Jan Albert et al
Sweden/01_SE100_21CS509962/2021	EPI_ISL_4330515	2021-09-09	Karolinska University Hospital Solna	Karolinska University Hospital	Jan Albert et al
Sweden/01_SE100_21CS509974/2021	EPI_ISL_4535322	2021-09-13	Karolinska University Hospital Solna	Karolinska University Hospital	Jan Albert et al
Sweden/01_SE100_21CS510207/2021	EPI_ISL_4536090	2021-09-15	Karolinska University Hospital Solna	Karolinska University Hospital	Jan Albert et al
Sweden/01_SE100_21CS510224/2021	EPI_ISL_4536052	2021-09-14	Karolinska University Hospital Solna	Karolinska University Hospital	Jan Albert et al
Sweden/01_SE100_21CS510279/2021	EPI_ISL_4536016	2021-09-14	Karolinska University Hospital Solna	Karolinska University Hospital	Jan Albert et al
Sweden/01_SE100_21CS510316/2021	EPI_ISL_4535586	2021-09-06	Karolinska University Hospital Solna	Karolinska University Hospital	Jan Albert et al
Sweden/01_SE100_21CS510346/2021	EPI_ISL_4535619	2021-08-26	Karolinska University Hospital Solna	Karolinska University Hospital	Jan Albert et al
Sweden/01_SE100_21CS510361/2021	EPI_ISL_4535608	2021-08-20	Karolinska University Hospital Solna	Karolinska University Hospital	Jan Albert et al
Sweden/01_SE100_21CS510373/2021	EPI_ISL_4535560	2021-08-20	Karolinska University Hospital Solna	Karolinska University Hospital	Jan Albert et al
Sweden/01_SE100_21CS510377/2021	EPI_ISL_4535634	2021-08-27	Karolinska University Hospital Solna	Karolinska University Hospital	Jan Albert et al
Sweden/01_SE100_21CS510403/2021	EPI_ISL_4535804	2021-09-16	Karolinska University Hospital Solna	Karolinska University Hospital	Jan Albert et al
Sweden/01_SE100_21CS510459/2021	EPI_ISL_4535809	2021-08-23	Karolinska University Hospital Solna	Karolinska University Hospital	Jan Albert et al
Sweden/01_SE100_21CS510462/2021	EPI_ISL_4535838	2021-08-23	Karolinska University Hospital Solna	Karolinska University Hospital	Jan Albert et al
Sweden/01_SE100_21CS510732/2021	EPI_ISL_4677269	2021-08-30	Karolinska University Hospital Solna	Karolinska University Hospital	Jan Albert et al
Sweden/01_SE100_21CS510738/2021	EPI_ISL_4677483	2021-08-30	Karolinska University Hospital Solna	Karolinska University Hospital	Jan Albert et al
Sweden/01_SE100_21CS510865/2021	EPI_ISL_4816785	2021-09-04	Karolinska University Hospital Solna	Karolinska University Hospital	Jan Albert et al
Sweden/01_SE100_21CS510897/2021	EPI_ISL_4816779	2021-09-08	Karolinska University Hospital Solna	Karolinska University Hospital	Jan Albert et al
Sweden/01_SE100_21CS510954/2021	EPI_ISL_4816691	2021-09-26	Karolinska University Hospital Solna	Karolinska University Hospital	Jan Albert et al
Sweden/01_SE100_21CS511015/2021	EPI_ISL_4816664	2021-09-08	Karolinska University Hospital Solna	Karolinska University Hospital	Jan Albert et al
Sweden/01_SE100_21CS511119/2021	EPI_ISL_4983854	2021-09-26	Karolinska University Hospital Solna	Karolinska University Hospital	Jan Albert et al
Sweden/01_SE100_21CS511249/2021	EPI_ISL_5050098	2021-09-27	Karolinska University Hospital Solna	Karolinska University Hospital	Jan Albert et al
Sweden/01_SE100_21CS511421/2021	EPI_ISL_5050036	2021-10-01	Karolinska University Hospital Solna	Karolinska University Hospital	Jan Albert et al
Sweden/01_SE100_21CS511422/2021	EPI_ISL_5050012	2021-10-01	Karolinska University Hospital Solna	Karolinska University Hospital	Jan Albert et al
Sweden/01_SE100_21CS511435/2021	EPI_ISL_5050057	2021-10-02	Karolinska University Hospital Solna	Karolinska University Hospital	Jan Albert et al
Sweden/01_SE100_21CS511543/2021	EPI_ISL_5200085	2021-10-04	Karolinska University Hospital Solna	Karolinska University Hospital	Jan Albert et al
Sweden/01_SE100_21CS511585/2021	EPI_ISL_5200088	2021-09-30	Synlab Medilab	Karolinska University Hospital	Jan Albert et al
Sweden/01_SE100_21CS511806/2021	EPI_ISL_5200264	2021-10-05	Karolinska University Hospital Solna	Karolinska University Hospital	Jan Albert et al
Sweden/01_SE100_21CS511884/2021	EPI_ISL_5200286	2021-09-14	Karolinska University Hospital Solna	Karolinska University Hospital	Jan Albert et al
Sweden/03_SE100_21CS511037/2021	EPI_ISL_4983818	2021-09-23	Karolinska University Hospital Solna	Karolinska University Hospital	Jan Albert et al
Sweden/03_SE600_000200110425/2021	EPI_ISL_3505249	2021-08-04	Akademiska Sjukhuset, Clinical Microbiology and Hospital Hygiene	Akademiska Sjukhuset, Clinical Microbiology and Hospital Hygiene	Rene Kaden et al
Sweden/03_SE600_000200118169/2021	EPI_ISL_3665601	2021-08-13	Akademiska Sjukhuset, Clinical Microbiology and Hospital Hygiene	Akademiska Sjukhuset, Clinical Microbiology and Hospital Hygiene	Rene Kaden et al
Sweden/03_SE600_000200123157/2021	EPI_ISL_3980317	2021-08-19	Akademiska Sjukhuset, Clinical Microbiology and Hospital Hygiene	Akademiska Sjukhuset, Clinical Microbiology and Hospital Hygiene	Rene Kaden et al
Sweden/03_SE600_000200126051/2021	EPI_ISL_3980364	2021-08-19	Akademiska Sjukhuset, Clinical Microbiology and Hospital Hygiene	Akademiska Sjukhuset, Clinical Microbiology and Hospital Hygiene	Rene Kaden et al
Sweden/03_SE600_000200126993/2021	EPI_ISL_3980355	2021-08-19	Akademiska Sjukhuset, Clinical Microbiology and Hospital Hygiene	Akademiska Sjukhuset, Clinical Microbiology and Hospital Hygiene	Rene Kaden et al
Sweden/03_SE600_000200131794/2021	EPI_ISL_5309813	2021-08-26	Akademiska Sjukhuset, Clinical Microbiology and Hospital Hygiene	Akademiska Sjukhuset, Clinical Microbiology and Hospital Hygiene	Rene Kaden et al
Sweden/03_SE600_000200135505/2021	EPI_ISL_5309792	2021-08-26	Akademiska Sjukhuset, Clinical Microbiology and Hospital Hygiene	Akademiska Sjukhuset, Clinical Microbiology and Hospital Hygiene	Rene Kaden et al
Sweden/09_SE100_21CS102120/2021	EPI_ISL_2897451	2021-07-01	Karolinska University Hospital Huddinge	Karolinska University Hospital	Jan Albert et al
Sweden/09_SE100_21CS102148/2021	EPI_ISL_3007255	2021-07-06	Karolinska University Hospital Huddinge	Karolinska University Hospital	Jan Albert et al
Sweden/09_SE100_21CS102476/2021	EPI_ISL_3461794	2021-07-29	Karolinska University Hospital Huddinge	Karolinska University Hospital	Jan Albert et al
Sweden/09_SE100_21CS102581/2021	EPI_ISL_3461847	2021-08-03	Karolinska University Hospital Huddinge	Karolinska University Hospital	Jan Albert et al
Sweden/09_SE100_21CS102591/2021	EPI_ISL_3461821	2021-08-01	Karolinska University Hospital Huddinge	Karolinska University Hospital	Jan Albert et al
Sweden/09_SE100_21CS102606/2021	EPI_ISL_3461835	2021-08-04	Karolinska University Hospital Huddinge	Karolinska University Hospital	Jan Albert et al
Sweden/09_SE100_21CS102995/2021	EPI_ISL_3797593	2021-08-18	Karolinska University Hospital Huddinge	Karolinska University Hospital	Jan Albert et al
Sweden/10073697/2021	EPI_ISL_2415198	2021-05-07	Swedish national genomic surveillance program of SARS-CoV-2	The Public Health Agency of Sweden	Maximilian Riess et al
Sweden/10091147/2021	EPI_ISL_2792800	2021-06-12	Swedish national genomic surveillance program of SARS-CoV-2	The Public Health Agency of Sweden	Maximilian Riess et al
Sweden/10095504/2021	EPI_ISL_2980250	2021-07-01	Swedish national genomic surveillance program of SARS-CoV-2	The Public Health Agency of Sweden	Maximilian Riess et al
Sweden/10096731/2021	EPI_ISL_3156837	2021-07-14	Swedish national genomic surveillance program of SARS-CoV-2	The Public Health Agency of Sweden	Maximilian Riess et al
Sweden/10096855/2021	EPI_ISL_3157169	2021-07-15	Swedish national genomic surveillance program of SARS-CoV-2	The Public Health Agency of Sweden	Maximilian Riess et al
Sweden/10097317/2021	EPI_ISL_3791731	2021-07-21	Swedish national genomic surveillance program of SARS-CoV-2	The Public Health Agency of Sweden	Maximilian Riess et al
Sweden/10098062/2021	EPI_ISL_3783030	2021-07-28	Swedish national genomic surveillance program of SARS-CoV-2	The Public Health Agency of Sweden	Maximilian Riess et al
Sweden/10098458/2021	EPI_ISL_3782587	2021-08-01	Swedish national genomic surveillance program of SARS-CoV-2	The Public Health Agency of Sweden	Maximilian Riess et al
Sweden/10098776/2021	EPI_ISL_3782545	2021-08-03	Swedish national genomic surveillance program of SARS-CoV-2	The Public Health Agency of Sweden	Maximilian Riess et al
Sweden/10098887/2021	EPI_ISL_3782378	2021-08-04	Swedish national genomic surveillance program of SARS-CoV-2	The Public Health Agency of Sweden	Maximilian Riess et al
Sweden/10098924/2021	EPI_ISL_3782395	2021-08-04	Swedish national genomic surveillance program of SARS-CoV-2	The Public Health Agency of Sweden	Maximilian Riess et al
Sweden/10098952/2021	EPI_ISL_3782392	2021-08-04	Swedish national genomic surveillance program of SARS-CoV-2	The Public Health Agency of Sweden	Maximilian Riess et al
Sweden/10099173/2021	EPI_ISL_3782949	2021-08-06	Swedish national genomic surveillance program of SARS-CoV-2	The Public Health Agency of Sweden	Maximilian Riess et al
Sweden/10099462/2021	EPI_ISL_3783984	2021-08-09	Swedish national genomic surveillance program of SARS-CoV-2	The Public Health Agency of Sweden	Maximilian Riess et al
Sweden/10100499/2021	EPI_ISL_3984879	2021-08-16	Swedish national genomic surveillance program of SARS-CoV-2	The Public Health Agency of Sweden	Maximilian Riess et al
Sweden/10100703/2021	EPI_ISL_3984438	2021-08-17	Swedish national genomic surveillance program of SARS-CoV-2	The Public Health Agency of Sweden	Maximilian Riess et al
Sweden/10102503/2021	EPI_ISL_3984968	2021-08-26	Swedish national genomic surveillance program of SARS-CoV-2	The Public Health Agency of Sweden	Maximilian Riess et al
Sweden/10103541/2021	EPI_ISL_4108466	2021-08-29	Swedish national genomic surveillance program of SARS-CoV-2	The Public Health Agency of Sweden	Maximilian Riess et al
Sweden/10105030/2021	EPI_ISL_4108544	2021-09-01	Swedish national genomic surveillance program of SARS-CoV-2	The Public Health Agency of Sweden	Maximilian Riess et al
Sweden/10105381/2021	EPI_ISL_4108517	2021-09-01	Swedish national genomic surveillance program of SARS-CoV-2	The Public Health Agency of Sweden	Maximilian Riess et al
Sweden/10105907/2021	EPI_ISL_4108507	2021-09-01	Swedish national genomic surveillance program of SARS-CoV-2	The Public Health Agency of Sweden	Maximilian Riess et al
Sweden/10107787/2021	EPI_ISL_4108626	2021-09-02	Swedish national genomic surveillance program of SARS-CoV-2	The Public Health Agency of Sweden	Maximilian Riess et al
Sweden/10107911/2021	EPI_ISL_4108624	2021-09-02	Swedish national genomic surveillance program of SARS-CoV-2	The Public Health Agency of Sweden	Maximilian Riess et al
Sweden/10108341/2021	EPI_ISL_4108610	2021-09-02	Swedish national genomic surveillance program of SARS-CoV-2	The Public Health Agency of Sweden	Maximilian Riess et al
Sweden/10109654/2021	EPI_ISL_4336326	2021-09-03	Swedish national genomic surveillance program of SARS-CoV-2	The Public Health Agency of Sweden	Maximilian Riess et al
Sweden/10110192/2021	EPI_ISL_4336379	2021-09-03	Swedish national genomic surveillance program of SARS-CoV-2	The Public Health Agency of Sweden	Maximilian Riess et al
Sweden/10111956/2021	EPI_ISL_4336409	2021-09-04	Swedish national genomic surveillance program of SARS-CoV-2	The Public Health Agency of Sweden	Maximilian Riess et al
Sweden/10112357/2021	EPI_ISL_4336422	2021-09-04	Swedish national genomic surveillance program of SARS-CoV-2	The Public Health Agency of Sweden	Maximilian Riess et al
Sweden/10114075/2021	EPI_ISL_4336511	2021-09-06	Swedish national genomic surveillance program of SARS-CoV-2	The Public Health Agency of Sweden	Maximilian Riess et al
Sweden/10114477/2021	EPI_ISL_4336532	2021-09-06	Swedish national genomic surveillance program of SARS-CoV-2	The Public Health Agency of Sweden	Maximilian Riess et al
Sweden/10114927/2021	EPI_ISL_4336522	2021-09-06	Swedish national genomic surveillance program of SARS-CoV-2	The Public Health Agency of Sweden	Maximilian Riess et al
Sweden/10115058/2021	EPI_ISL_4335884	2021-09-06	Swedish national genomic surveillance program of SARS-CoV-2	The Public Health Agency of Sweden	Maximilian Riess et al
Sweden/10115950/2021	EPI_ISL_4335911	2021-09-07	Swedish national genomic surveillance program of SARS-CoV-2	The Public Health Agency of Sweden	Maximilian Riess et al
Sweden/10116954/2021	EPI_ISL_4335924	2021-09-07	Swedish national genomic surveillance program of SARS-CoV-2	The Public Health Agency of Sweden	Maximilian Riess et al
Sweden/10117496/2021	EPI_ISL_4335891	2021-09-07	Swedish national genomic surveillance program of SARS-CoV-2	The Public Health Agency of Sweden	Maximilian Riess et al
Sweden/10120626/2021	EPI_ISL_4336162	2021-09-08	Swedish national genomic surveillance program of SARS-CoV-2	The Public Health Agency of Sweden	Maximilian Riess et al
Sweden/10121286/2021	EPI_ISL_4336019	2021-09-09	Swedish national genomic surveillance program of SARS-CoV-2	The Public Health Agency of Sweden	Maximilian Riess et al
Sweden/10123275/2021	EPI_ISL_4336245	2021-09-10	Swedish national genomic surveillance program of SARS-CoV-2	The Public Health Agency of Sweden	Maximilian Riess et al
Sweden/10123869/2021	EPI_ISL_4336115	2021-09-10	Swedish national genomic surveillance program of SARS-CoV-2	The Public Health Agency of Sweden	Maximilian Riess et al
Sweden/10125004/2021	EPI_ISL_4336128	2021-09-12	Swedish national genomic surveillance program of SARS-CoV-2	The Public Health Agency of Sweden	Maximilian Riess et al
Sweden/10125960/2021	EPI_ISL_4862219	2021-09-13	Swedish national genomic surveillance program of SARS-CoV-2	The Public Health Agency of Sweden	Maximilian Riess et al
Sweden/10126841/2021	EPI_ISL_4862042	2021-09-13	Swedish national genomic surveillance program of SARS-CoV-2	The Public Health Agency of Sweden	Maximilian Riess et al
Sweden/10127038/2021	EPI_ISL_4861876	2021-09-13	Swedish national genomic surveillance program of SARS-CoV-2	The Public Health Agency of Sweden	Maximilian Riess et al
Sweden/10127967/2021	EPI_ISL_4862316	2021-09-14	Swedish national genomic surveillance program of SARS-CoV-2	The Public Health Agency of Sweden	Maximilian Riess et al
Sweden/10129423/2021	EPI_ISL_4862661	2021-09-15	Swedish national genomic surveillance program of SARS-CoV-2	The Public Health Agency of Sweden	Maximilian Riess et al
Sweden/10131798/2021	EPI_ISL_4862766	2021-09-16	Swedish national genomic surveillance program of SARS-CoV-2	The Public Health Agency of Sweden	Maximilian Riess et al
Sweden/10132252/2021	EPI_ISL_4863024	2021-09-17	Swedish national genomic surveillance program of SARS-CoV-2	The Public Health Agency of Sweden	Maximilian Riess et al
Sweden/10132658/2021	EPI_ISL_4863065	2021-09-17	Swedish national genomic surveillance program of SARS-CoV-2	The Public Health Agency of Sweden	Maximilian Riess et al
Sweden/10132694/2021	EPI_ISL_4863021	2021-09-17	Swedish national genomic surveillance program of SARS-CoV-2	The Public Health Agency of Sweden	Maximilian Riess et al
Sweden/10135097/2021	EPI_ISL_4853514	2021-09-20	Swedish national genomic surveillance program of SARS-CoV-2	The Public Health Agency of Sweden	Maximilian Riess et al
Sweden/10137948/2021	EPI_ISL_4852696	2021-09-22	Swedish national genomic surveillance program of SARS-CoV-2	The Public Health Agency of Sweden	Maximilian Riess et al
Sweden/10138452/2021	EPI_ISL_4853089	2021-09-23	Swedish national genomic surveillance program of SARS-CoV-2	The Public Health Agency of Sweden	Maximilian Riess et al
Sweden/10139172/2021	EPI_ISL_4853105	2021-09-23	Swedish national genomic surveillance program of SARS-CoV-2	The Public Health Agency of Sweden	Maximilian Riess et al
Sweden/101579488/2021	EPI_ISL_2795438	2021-06-08	Swedish national genomic surveillance program of SARS-CoV-2	The Public Health Agency of Sweden	Maximilian Riess et al
Sweden/101581139/2021	EPI_ISL_2795422	2021-06-10	Swedish national genomic surveillance program of SARS-CoV-2	The Public Health Agency of Sweden	Maximilian Riess et al
Sweden/101582174/2021	EPI_ISL_2795514	2021-06-14	Swedish national genomic surveillance program of SARS-CoV-2	The Public Health Agency of Sweden	Maximilian Riess et al
Sweden/101585706/2021	EPI_ISL_3796537	2021-06-17	Swedish national genomic surveillance program of SARS-CoV-2	The Public Health Agency of Sweden	Maximilian Riess et al
Sweden/101586445/2021	EPI_ISL_3796514	2021-06-18	Swedish national genomic surveillance program of SARS-CoV-2	The Public Health Agency of Sweden	Maximilian Riess et al
Sweden/101594898/2021	EPI_ISL_3796632	2021-07-06	Swedish national genomic surveillance program of SARS-CoV-2	The Public Health Agency of Sweden	Maximilian Riess et al
Sweden/101596111/2021	EPI_ISL_3796682	2021-07-08	Swedish national genomic surveillance program of SARS-CoV-2	The Public Health Agency of Sweden	Maximilian Riess et al
Sweden/101596145/2021	EPI_ISL_3796637	2021-07-08	Swedish national genomic surveillance program of SARS-CoV-2	The Public Health Agency of Sweden	Maximilian Riess et al
Sweden/101600165/2021	EPI_ISL_3796770	2021-07-19	Swedish national genomic surveillance program of SARS-CoV-2	The Public Health Agency of Sweden	Maximilian Riess et al
Sweden/101600176/2021	EPI_ISL_3796768	2021-07-19	Swedish national genomic surveillance program of SARS-CoV-2	The Public Health Agency of Sweden	Maximilian Riess et al
Sweden/101600190/2021	EPI_ISL_3796775	2021-07-19	Swedish national genomic surveillance program of SARS-CoV-2	The Public Health Agency of Sweden	Maximilian Riess et al
Sweden/101601077/2021	EPI_ISL_3796734	2021-07-20	Swedish national genomic surveillance program of SARS-CoV-2	The Public Health Agency of Sweden	Maximilian Riess et al
Sweden/101601873/2021	EPI_ISL_3796805	2021-07-22	Swedish national genomic surveillance program of SARS-CoV-2	The Public Health Agency of Sweden	Maximilian Riess et al
Sweden/101601941/2021	EPI_ISL_3796813	2021-07-22	Swedish national genomic surveillance program of SARS-CoV-2	The Public Health Agency of Sweden	Maximilian Riess et al
Sweden/101608522/2021	EPI_ISL_3790334	2021-08-09	Swedish national genomic surveillance program of SARS-CoV-2	The Public Health Agency of Sweden	Maximilian Riess et al
Sweden/101639797/2021	EPI_ISL_4871659	2021-09-13	Swedish national genomic surveillance program of SARS-CoV-2	The Public Health Agency of Sweden	Maximilian Riess et al
Sweden/101640864/2021	EPI_ISL_4871818	2021-09-14	Swedish national genomic surveillance program of SARS-CoV-2	The Public Health Agency of Sweden	Maximilian Riess et al
Sweden/101642412/2021	EPI_ISL_4871751	2021-09-15	Swedish national genomic surveillance program of SARS-CoV-2	The Public Health Agency of Sweden	Maximilian Riess et al
Sweden/1089056442/2021	EPI_ISL_3984657	2021-08-23	Swedish national genomic surveillance program of SARS-CoV-2	The Public Health Agency of Sweden	Maximilian Riess et al
Sweden/1115153148/2021	EPI_ISL_3787570	2021-08-02	Swedish national genomic surveillance program of SARS-CoV-2	The Public Health Agency of Sweden	Maximilian Riess et al
Sweden/1135025375/2021	EPI_ISL_3789722	2021-08-10	Swedish national genomic surveillance program of SARS-CoV-2	The Public Health Agency of Sweden	Maximilian Riess et al
Sweden/1260503798VK/2021	EPI_ISL_2980637	2021-06-17	Swedish national genomic surveillance program of SARS-CoV-2	The Public Health Agency of Sweden	Maximilian Riess et al
Sweden/1260509224VK/2021	EPI_ISL_3158147	2021-06-30	Swedish national genomic surveillance program of SARS-CoV-2	The Public Health Agency of Sweden	Maximilian Riess et al
Sweden/1260510179VK/2021	EPI_ISL_3158145	2021-07-02	Swedish national genomic surveillance program of SARS-CoV-2	The Public Health Agency of Sweden	Maximilian Riess et al
Sweden/1260514027VK/2021	EPI_ISL_3158220	2021-07-12	Swedish national genomic surveillance program of SARS-CoV-2	The Public Health Agency of Sweden	Maximilian Riess et al
Sweden/1260521095VK/2021	EPI_ISL_3785233	2021-07-30	Swedish national genomic surveillance program of SARS-CoV-2	The Public Health Agency of Sweden	Maximilian Riess et al
Sweden/1260522346VK/2021	EPI_ISL_3785922	2021-08-03	Swedish national genomic surveillance program of SARS-CoV-2	The Public Health Agency of Sweden	Maximilian Riess et al
Sweden/1260522916VK/2021	EPI_ISL_3785791	2021-08-04	Swedish national genomic surveillance program of SARS-CoV-2	The Public Health Agency of Sweden	Maximilian Riess et al
Sweden/1260523929VK/2021	EPI_ISL_3785311	2021-08-06	Swedish national genomic surveillance program of SARS-CoV-2	The Public Health Agency of Sweden	Maximilian Riess et al
Sweden/1260526425VK/2021	EPI_ISL_3788231	2021-08-12	Swedish national genomic surveillance program of SARS-CoV-2	The Public Health Agency of Sweden	Maximilian Riess et al
Sweden/1260544535VK/2021	EPI_ISL_4854909	2021-09-16	Swedish national genomic surveillance program of SARS-CoV-2	The Public Health Agency of Sweden	Maximilian Riess et al
Sweden/1343852438/2021	EPI_ISL_3783152	2021-07-28	Swedish national genomic surveillance program of SARS-CoV-2	The Public Health Agency of Sweden	Maximilian Riess et al
Sweden/1351405988/2021	EPI_ISL_3784318	2021-08-09	Swedish national genomic surveillance program of SARS-CoV-2	The Public Health Agency of Sweden	Maximilian Riess et al
Sweden/1453368571/2021	EPI_ISL_3984891	2021-08-24	Swedish national genomic surveillance program of SARS-CoV-2	The Public Health Agency of Sweden	Maximilian Riess et al
Sweden/1460060364/2021	EPI_ISL_3186358	2021-07-19	Sweden/Sodermanland/Unilabs	Unilabs/Eskilstuna/Sweden	Emma Arvidsson et al
Sweden/1462797464/2021	EPI_ISL_3690879	2021-08-13	Sweden/Vastragotaland/Unilabs	Unilabs/Eskilstuna/Sweden	Emma Arvidsson et al
Sweden/1467539764/2021	EPI_ISL_3690892	2021-08-12	Sweden/Vastragotaland/Unilabs	Unilabs/Eskilstuna/Sweden	Emma Arvidsson et al
Sweden/1469217364/2021	EPI_ISL_3690912	2021-08-11	Sweden/Vastragotaland/Unilabs	Unilabs/Eskilstuna/Sweden	Emma Arvidsson et al
Sweden/1469280764/2021	EPI_ISL_4056424	2021-08-09	Sweden Vastragotaland Unilabs	Unilabs Eskilstuna Sweden	Emma Arvidsson et al
Sweden/1476055601/2021	EPI_ISL_3156603	2021-07-11	Swedish national genomic surveillance program of SARS-CoV-2	The Public Health Agency of Sweden	Maximilian Riess et al
Sweden/1524392816/2021	EPI_ISL_2980284	2021-06-29	Swedish national genomic surveillance program of SARS-CoV-2	The Public Health Agency of Sweden	Maximilian Riess et al
Sweden/1548595782/2021	EPI_ISL_3984320	2021-08-16	Swedish national genomic surveillance program of SARS-CoV-2	The Public Health Agency of Sweden	Maximilian Riess et al
Sweden/1615337340/2021	EPI_ISL_4859936	2021-09-20	Swedish national genomic surveillance program of SARS-CoV-2	The Public Health Agency of Sweden	Maximilian Riess et al
Sweden/1643541756/2021	EPI_ISL_3157140	2021-07-19	Swedish national genomic surveillance program of SARS-CoV-2	The Public Health Agency of Sweden	Maximilian Riess et al
Sweden/1777592369/2021	EPI_ISL_3788214	2021-08-06	Swedish national genomic surveillance program of SARS-CoV-2	The Public Health Agency of Sweden	Maximilian Riess et al
Sweden/1788889309/2021	EPI_ISL_2792894	2021-06-15	Swedish national genomic surveillance program of SARS-CoV-2	The Public Health Agency of Sweden	Maximilian Riess et al
Sweden/1799764335/2021	EPI_ISL_3782426	2021-08-02	Swedish national genomic surveillance program of SARS-CoV-2	The Public Health Agency of Sweden	Maximilian Riess et al
Sweden/1919173264/2021	EPI_ISL_5103999	2021-09-06	Sweden/Vastragotaland/Unilabs	Unilabs/Eskilstuna/Sweden	Emma Arvidsson et al
Sweden/1919349663/2021	EPI_ISL_3690958	2021-08-04	Sweden/Vastragotaland/Unilabs	Unilabs/Eskilstuna/Sweden	Emma Arvidsson et al
Sweden/1920755063/2021	EPI_ISL_3690897	2021-08-12	Sweden/Vastragotaland/Unilabs	Unilabs/Eskilstuna/Sweden	Emma Arvidsson et al
Sweden/1920776963/2021	EPI_ISL_3690869	2021-08-11	Sweden/Vastragotaland/Unilabs	Unilabs/Eskilstuna/Sweden	Emma Arvidsson et al
Sweden/1923707164/2021	EPI_ISL_3403654	2021-07-22	Sweden/Vastragotaland/Unilabs	Unilabs/Eskilstuna/Sweden	Emma Arvidsson et al
Sweden/1924346564/2021	EPI_ISL_3690951	2021-08-05	Sweden/Vastragotaland/Unilabs	Unilabs/Eskilstuna/Sweden	Emma Arvidsson et al
Sweden/1924745164/2021	EPI_ISL_3186434	2021-07-13	Sweden/Sodermanland/Unilabs	Unilabs/Eskilstuna/Sweden	Emma Arvidsson et al
Sweden/1924996664/2021	EPI_ISL_3403674	2021-07-14	Sweden/Vastragotaland/Unilabs	Unilabs/Eskilstuna/Sweden	Emma Arvidsson et al
Sweden/1986561437/2021	EPI_ISL_3984709	2021-08-24	Swedish national genomic surveillance program of SARS-CoV-2	The Public Health Agency of Sweden	Maximilian Riess et al
Sweden/2004732563/2021	EPI_ISL_3690972	2021-08-03	Sweden/Vastragotaland/Unilabs	Unilabs/Eskilstuna/Sweden	Emma Arvidsson et al
Sweden/2005194264/2021	EPI_ISL_5104006	2021-09-14	Sweden/Vastragotaland/Unilabs	Unilabs/Eskilstuna/Sweden	Emma Arvidsson et al
Sweden/2019237557/2021	EPI_ISL_3784417	2021-08-12	Swedish national genomic surveillance program of SARS-CoV-2	The Public Health Agency of Sweden	Maximilian Riess et al
Sweden/20310783P/2021	EPI_ISL_3785197	2021-05-24	Swedish national genomic surveillance program of SARS-CoV-2	The Public Health Agency of Sweden	Maximilian Riess et al
Sweden/2035501697/2021	EPI_ISL_3782242	2021-07-29	Swedish national genomic surveillance program of SARS-CoV-2	The Public Health Agency of Sweden	Maximilian Riess et al
Sweden/20390165P/2021	EPI_ISL_2793533	2021-06-07	Swedish national genomic surveillance program of SARS-CoV-2	The Public Health Agency of Sweden	Maximilian Riess et al
Sweden/20394195P/2021	EPI_ISL_2793575	2021-06-08	Swedish national genomic surveillance program of SARS-CoV-2	The Public Health Agency of Sweden	Maximilian Riess et al
Sweden/20402991P/2021	EPI_ISL_2793585	2021-06-09	Swedish national genomic surveillance program of SARS-CoV-2	The Public Health Agency of Sweden	Maximilian Riess et al
Sweden/20412421P/2021	EPI_ISL_2793727	2021-06-11	Swedish national genomic surveillance program of SARS-CoV-2	The Public Health Agency of Sweden	Maximilian Riess et al
Sweden/20414715P/2021	EPI_ISL_2793787	2021-06-13	Swedish national genomic surveillance program of SARS-CoV-2	The Public Health Agency of Sweden	Maximilian Riess et al
Sweden/20418771P/2021	EPI_ISL_2793954	2021-06-14	Swedish national genomic surveillance program of SARS-CoV-2	The Public Health Agency of Sweden	Maximilian Riess et al
Sweden/20420014P/2021	EPI_ISL_2794227	2021-06-14	Swedish national genomic surveillance program of SARS-CoV-2	The Public Health Agency of Sweden	Maximilian Riess et al
Sweden/20422738P/2021	EPI_ISL_2793957	2021-06-14	Swedish national genomic surveillance program of SARS-CoV-2	The Public Health Agency of Sweden	Maximilian Riess et al
Sweden/20424408P/2021	EPI_ISL_2793931	2021-06-14	Swedish national genomic surveillance program of SARS-CoV-2	The Public Health Agency of Sweden	Maximilian Riess et al
Sweden/20424925P/2021	EPI_ISL_2888647	2021-06-14	Swedish national genomic surveillance program of SARS-CoV-2	The Public Health Agency of Sweden	Maximilian Riess et al
Sweden/20427117P/2021	EPI_ISL_2793826	2021-06-15	Swedish national genomic surveillance program of SARS-CoV-2	The Public Health Agency of Sweden	Maximilian Riess et al
Sweden/20434550P/2021	EPI_ISL_2888523	2021-06-16	Swedish national genomic surveillance program of SARS-CoV-2	The Public Health Agency of Sweden	Maximilian Riess et al
Sweden/20439131P/2021	EPI_ISL_2888562	2021-06-17	Swedish national genomic surveillance program of SARS-CoV-2	The Public Health Agency of Sweden	Maximilian Riess et al
Sweden/20440313P/2021	EPI_ISL_2888551	2021-06-17	Swedish national genomic surveillance program of SARS-CoV-2	The Public Health Agency of Sweden	Maximilian Riess et al
Sweden/20440519P/2021	EPI_ISL_2888593	2021-06-17	Swedish national genomic surveillance program of SARS-CoV-2	The Public Health Agency of Sweden	Maximilian Riess et al
Sweden/20447459P/2021	EPI_ISL_2980399	2021-06-21	Swedish national genomic surveillance program of SARS-CoV-2	The Public Health Agency of Sweden	Maximilian Riess et al
Sweden/20452551P/2021	EPI_ISL_2888775	2021-06-21	Swedish national genomic surveillance program of SARS-CoV-2	The Public Health Agency of Sweden	Maximilian Riess et al
Sweden/20455066P/2021	EPI_ISL_2888680	2021-06-21	Swedish national genomic surveillance program of SARS-CoV-2	The Public Health Agency of Sweden	Maximilian Riess et al
Sweden/20460093P/2021	EPI_ISL_2980552	2021-06-22	Swedish national genomic surveillance program of SARS-CoV-2	The Public Health Agency of Sweden	Maximilian Riess et al
Sweden/20461845P/2021	EPI_ISL_2980549	2021-06-22	Swedish national genomic surveillance program of SARS-CoV-2	The Public Health Agency of Sweden	Maximilian Riess et al
Sweden/20471150P/2021	EPI_ISL_2980799	2021-06-24	Swedish national genomic surveillance program of SARS-CoV-2	The Public Health Agency of Sweden	Maximilian Riess et al
Sweden/20472664P/2021	EPI_ISL_2980711	2021-06-26	Swedish national genomic surveillance program of SARS-CoV-2	The Public Health Agency of Sweden	Maximilian Riess et al
Sweden/20472770P/2021	EPI_ISL_2980702	2021-06-26	Swedish national genomic surveillance program of SARS-CoV-2	The Public Health Agency of Sweden	Maximilian Riess et al
Sweden/20474122P/2021	EPI_ISL_2980697	2021-06-27	Swedish national genomic surveillance program of SARS-CoV-2	The Public Health Agency of Sweden	Maximilian Riess et al
Sweden/20481290P/2021	EPI_ISL_3158039	2021-06-29	Swedish national genomic surveillance program of SARS-CoV-2	The Public Health Agency of Sweden	Maximilian Riess et al
Sweden/20482080P/2021	EPI_ISL_2980565	2021-06-29	Swedish national genomic surveillance program of SARS-CoV-2	The Public Health Agency of Sweden	Maximilian Riess et al
Sweden/20482489P/2021	EPI_ISL_2980835	2021-06-29	Swedish national genomic surveillance program of SARS-CoV-2	The Public Health Agency of Sweden	Maximilian Riess et al
Sweden/20485516P/2021	EPI_ISL_2980586	2021-06-29	Swedish national genomic surveillance program of SARS-CoV-2	The Public Health Agency of Sweden	Maximilian Riess et al
Sweden/20488657S/2021	EPI_ISL_3159115	2021-06-28	Swedish national genomic surveillance program of SARS-CoV-2	The Public Health Agency of Sweden	Maximilian Riess et al
Sweden/20491182P/2021	EPI_ISL_2980658	2021-07-01	Swedish national genomic surveillance program of SARS-CoV-2	The Public Health Agency of Sweden	Maximilian Riess et al
Sweden/20492418P/2021	EPI_ISL_2980667	2021-07-01	Swedish national genomic surveillance program of SARS-CoV-2	The Public Health Agency of Sweden	Maximilian Riess et al
Sweden/20492570P/2021	EPI_ISL_3158031	2021-07-02	Swedish national genomic surveillance program of SARS-CoV-2	The Public Health Agency of Sweden	Maximilian Riess et al
Sweden/20498985P/2021	EPI_ISL_3158644	2021-07-05	Swedish national genomic surveillance program of SARS-CoV-2	The Public Health Agency of Sweden	Maximilian Riess et al
Sweden/20499158P/2021	EPI_ISL_3158177	2021-07-04	Swedish national genomic surveillance program of SARS-CoV-2	The Public Health Agency of Sweden	Maximilian Riess et al
Sweden/20500817P/2021	EPI_ISL_3158171	2021-07-05	Swedish national genomic surveillance program of SARS-CoV-2	The Public Health Agency of Sweden	Maximilian Riess et al
Sweden/20503768P/2021	EPI_ISL_3158342	2021-07-05	Swedish national genomic surveillance program of SARS-CoV-2	The Public Health Agency of Sweden	Maximilian Riess et al
Sweden/20506462P/2021	EPI_ISL_3158184	2021-07-06	Swedish national genomic surveillance program of SARS-CoV-2	The Public Health Agency of Sweden	Maximilian Riess et al
Sweden/20513012P/2021	EPI_ISL_3158210	2021-07-08	Swedish national genomic surveillance program of SARS-CoV-2	The Public Health Agency of Sweden	Maximilian Riess et al
Sweden/20513538P/2021	EPI_ISL_3158049	2021-07-09	Swedish national genomic surveillance program of SARS-CoV-2	The Public Health Agency of Sweden	Maximilian Riess et al
Sweden/20515152P/2021	EPI_ISL_3158205	2021-07-09	Swedish national genomic surveillance program of SARS-CoV-2	The Public Health Agency of Sweden	Maximilian Riess et al
Sweden/20517480P/2021	EPI_ISL_3158247	2021-07-10	Swedish national genomic surveillance program of SARS-CoV-2	The Public Health Agency of Sweden	Maximilian Riess et al
Sweden/20518321P/2021	EPI_ISL_3158265	2021-07-11	Swedish national genomic surveillance program of SARS-CoV-2	The Public Health Agency of Sweden	Maximilian Riess et al
Sweden/20518542P/2021	EPI_ISL_3158722	2021-07-12	Swedish national genomic surveillance program of SARS-CoV-2	The Public Health Agency of Sweden	Maximilian Riess et al
Sweden/20525666P/2021	EPI_ISL_3158453	2021-07-14	Swedish national genomic surveillance program of SARS-CoV-2	The Public Health Agency of Sweden	Maximilian Riess et al
Sweden/20527045S/2021	EPI_ISL_3795456	2021-07-10	Swedish national genomic surveillance program of SARS-CoV-2	The Public Health Agency of Sweden	Maximilian Riess et al
Sweden/20529043P/2021	EPI_ISL_3158743	2021-07-15	Swedish national genomic surveillance program of SARS-CoV-2	The Public Health Agency of Sweden	Maximilian Riess et al
Sweden/20530593P/2021	EPI_ISL_3158742	2021-07-16	Swedish national genomic surveillance program of SARS-CoV-2	The Public Health Agency of Sweden	Maximilian Riess et al
Sweden/20535164P/2021	EPI_ISL_3793379	2021-07-19	Swedish national genomic surveillance program of SARS-CoV-2	The Public Health Agency of Sweden	Maximilian Riess et al
Sweden/20535698P/2021	EPI_ISL_3793264	2021-07-19	Swedish national genomic surveillance program of SARS-CoV-2	The Public Health Agency of Sweden	Maximilian Riess et al
Sweden/20540373P/2021	EPI_ISL_3793259	2021-07-21	Swedish national genomic surveillance program of SARS-CoV-2	The Public Health Agency of Sweden	Maximilian Riess et al
Sweden/20541439P/2021	EPI_ISL_3793274	2021-07-21	Swedish national genomic surveillance program of SARS-CoV-2	The Public Health Agency of Sweden	Maximilian Riess et al
Sweden/20541918P/2021	EPI_ISL_3787620	2021-07-23	Swedish national genomic surveillance program of SARS-CoV-2	The Public Health Agency of Sweden	Maximilian Riess et al
Sweden/20542048P/2021	EPI_ISL_3794171	2021-07-21	Swedish national genomic surveillance program of SARS-CoV-2	The Public Health Agency of Sweden	Maximilian Riess et al
Sweden/20543517P/2021	EPI_ISL_3787390	2021-07-23	Swedish national genomic surveillance program of SARS-CoV-2	The Public Health Agency of Sweden	Maximilian Riess et al
Sweden/20544341P/2021	EPI_ISL_3794189	2021-07-22	Swedish national genomic surveillance program of SARS-CoV-2	The Public Health Agency of Sweden	Maximilian Riess et al
Sweden/20545011P/2021	EPI_ISL_3787277	2021-07-23	Swedish national genomic surveillance program of SARS-CoV-2	The Public Health Agency of Sweden	Maximilian Riess et al
Sweden/20546641P/2021	EPI_ISL_3787108	2021-07-24	Swedish national genomic surveillance program of SARS-CoV-2	The Public Health Agency of Sweden	Maximilian Riess et al
Sweden/20549178P/2021	EPI_ISL_3784249	2021-07-26	Swedish national genomic surveillance program of SARS-CoV-2	The Public Health Agency of Sweden	Maximilian Riess et al
Sweden/20551948P/2021	EPI_ISL_3784567	2021-07-27	Swedish national genomic surveillance program of SARS-CoV-2	The Public Health Agency of Sweden	Maximilian Riess et al
Sweden/20553098P/2021	EPI_ISL_3784820	2021-07-27	Swedish national genomic surveillance program of SARS-CoV-2	The Public Health Agency of Sweden	Maximilian Riess et al
Sweden/20553482P/2021	EPI_ISL_3785376	2021-07-27	Swedish national genomic surveillance program of SARS-CoV-2	The Public Health Agency of Sweden	Maximilian Riess et al
Sweden/20554977P/2021	EPI_ISL_3785262	2021-07-28	Swedish national genomic surveillance program of SARS-CoV-2	The Public Health Agency of Sweden	Maximilian Riess et al
Sweden/20555856P/2021	EPI_ISL_3786277	2021-07-29	Swedish national genomic surveillance program of SARS-CoV-2	The Public Health Agency of Sweden	Maximilian Riess et al
Sweden/20557268P/2021	EPI_ISL_3786660	2021-07-29	Swedish national genomic surveillance program of SARS-CoV-2	The Public Health Agency of Sweden	Maximilian Riess et al
Sweden/20557336P/2021	EPI_ISL_3785001	2021-07-29	Swedish national genomic surveillance program of SARS-CoV-2	The Public Health Agency of Sweden	Maximilian Riess et al
Sweden/20563016P/2021	EPI_ISL_3784486	2021-08-02	Swedish national genomic surveillance program of SARS-CoV-2	The Public Health Agency of Sweden	Maximilian Riess et al
Sweden/20564101P/2021	EPI_ISL_3784490	2021-08-02	Swedish national genomic surveillance program of SARS-CoV-2	The Public Health Agency of Sweden	Maximilian Riess et al
Sweden/20564236P/2021	EPI_ISL_3786102	2021-08-02	Swedish national genomic surveillance program of SARS-CoV-2	The Public Health Agency of Sweden	Maximilian Riess et al
Sweden/20564820P/2021	EPI_ISL_3784495	2021-08-02	Swedish national genomic surveillance program of SARS-CoV-2	The Public Health Agency of Sweden	Maximilian Riess et al
Sweden/20565679P/2021	EPI_ISL_3785512	2021-08-02	Swedish national genomic surveillance program of SARS-CoV-2	The Public Health Agency of Sweden	Maximilian Riess et al
Sweden/20567629P/2021	EPI_ISL_3787345	2021-08-03	Swedish national genomic surveillance program of SARS-CoV-2	The Public Health Agency of Sweden	Maximilian Riess et al
Sweden/20568449P/2021	EPI_ISL_3787402	2021-08-03	Swedish national genomic surveillance program of SARS-CoV-2	The Public Health Agency of Sweden	Maximilian Riess et al
Sweden/20569245P/2021	EPI_ISL_3785596	2021-08-03	Swedish national genomic surveillance program of SARS-CoV-2	The Public Health Agency of Sweden	Maximilian Riess et al
Sweden/20571076P/2021	EPI_ISL_3786577	2021-08-05	Swedish national genomic surveillance program of SARS-CoV-2	The Public Health Agency of Sweden	Maximilian Riess et al
Sweden/20571175P/2021	EPI_ISL_3785956	2021-08-04	Swedish national genomic surveillance program of SARS-CoV-2	The Public Health Agency of Sweden	Maximilian Riess et al
Sweden/20572684P/2021	EPI_ISL_3785071	2021-08-06	Swedish national genomic surveillance program of SARS-CoV-2	The Public Health Agency of Sweden	Maximilian Riess et al
Sweden/20573738P/2021	EPI_ISL_3786462	2021-08-05	Swedish national genomic surveillance program of SARS-CoV-2	The Public Health Agency of Sweden	Maximilian Riess et al
Sweden/20574745P/2021	EPI_ISL_3786410	2021-08-05	Swedish national genomic surveillance program of SARS-CoV-2	The Public Health Agency of Sweden	Maximilian Riess et al
Sweden/20575198P/2021	EPI_ISL_3785713	2021-08-05	Swedish national genomic surveillance program of SARS-CoV-2	The Public Health Agency of Sweden	Maximilian Riess et al
Sweden/20575304P/2021	EPI_ISL_3786606	2021-08-06	Swedish national genomic surveillance program of SARS-CoV-2	The Public Health Agency of Sweden	Maximilian Riess et al
Sweden/20576985P/2021	EPI_ISL_3786382	2021-08-06	Swedish national genomic surveillance program of SARS-CoV-2	The Public Health Agency of Sweden	Maximilian Riess et al
Sweden/20577498P/2021	EPI_ISL_3786956	2021-08-06	Swedish national genomic surveillance program of SARS-CoV-2	The Public Health Agency of Sweden	Maximilian Riess et al
Sweden/20580263P/2021	EPI_ISL_3788544	2021-08-09	Swedish national genomic surveillance program of SARS-CoV-2	The Public Health Agency of Sweden	Maximilian Riess et al
Sweden/20580493P/2021	EPI_ISL_3789500	2021-08-09	Swedish national genomic surveillance program of SARS-CoV-2	The Public Health Agency of Sweden	Maximilian Riess et al
Sweden/20581990P/2021	EPI_ISL_3788630	2021-08-09	Swedish national genomic surveillance program of SARS-CoV-2	The Public Health Agency of Sweden	Maximilian Riess et al
Sweden/20582270P/2021	EPI_ISL_3788590	2021-08-09	Swedish national genomic surveillance program of SARS-CoV-2	The Public Health Agency of Sweden	Maximilian Riess et al
Sweden/20583162P/2021	EPI_ISL_3787801	2021-08-09	Swedish national genomic surveillance program of SARS-CoV-2	The Public Health Agency of Sweden	Maximilian Riess et al
Sweden/20584675P/2021	EPI_ISL_3787880	2021-08-10	Swedish national genomic surveillance program of SARS-CoV-2	The Public Health Agency of Sweden	Maximilian Riess et al
Sweden/20585534P/2021	EPI_ISL_3788449	2021-08-10	Swedish national genomic surveillance program of SARS-CoV-2	The Public Health Agency of Sweden	Maximilian Riess et al
Sweden/20585654P/2021	EPI_ISL_3789646	2021-08-10	Swedish national genomic surveillance program of SARS-CoV-2	The Public Health Agency of Sweden	Maximilian Riess et al
Sweden/20585694P/2021	EPI_ISL_3788489	2021-08-10	Swedish national genomic surveillance program of SARS-CoV-2	The Public Health Agency of Sweden	Maximilian Riess et al
Sweden/20586127P/2021	EPI_ISL_3788955	2021-08-10	Swedish national genomic surveillance program of SARS-CoV-2	The Public Health Agency of Sweden	Maximilian Riess et al
Sweden/20588585P/2021	EPI_ISL_3788311	2021-08-11	Swedish national genomic surveillance program of SARS-CoV-2	The Public Health Agency of Sweden	Maximilian Riess et al
Sweden/20588717P/2021	EPI_ISL_3787513	2021-08-11	Swedish national genomic surveillance program of SARS-CoV-2	The Public Health Agency of Sweden	Maximilian Riess et al
Sweden/20588743P/2021	EPI_ISL_3787435	2021-08-11	Swedish national genomic surveillance program of SARS-CoV-2	The Public Health Agency of Sweden	Maximilian Riess et al
Sweden/20589658P/2021	EPI_ISL_3788342	2021-08-11	Swedish national genomic surveillance program of SARS-CoV-2	The Public Health Agency of Sweden	Maximilian Riess et al
Sweden/20591641P/2021	EPI_ISL_3788083	2021-08-12	Swedish national genomic surveillance program of SARS-CoV-2	The Public Health Agency of Sweden	Maximilian Riess et al
Sweden/20592576P/2021	EPI_ISL_3787451	2021-08-13	Swedish national genomic surveillance program of SARS-CoV-2	The Public Health Agency of Sweden	Maximilian Riess et al
Sweden/20595266P/2021	EPI_ISL_3789060	2021-08-13	Swedish national genomic surveillance program of SARS-CoV-2	The Public Health Agency of Sweden	Maximilian Riess et al
Sweden/20595374P/2021	EPI_ISL_3789035	2021-08-13	Swedish national genomic surveillance program of SARS-CoV-2	The Public Health Agency of Sweden	Maximilian Riess et al
Sweden/20596251P/2021	EPI_ISL_3788808	2021-08-13	Swedish national genomic surveillance program of SARS-CoV-2	The Public Health Agency of Sweden	Maximilian Riess et al
Sweden/20601121P/2021	EPI_ISL_3986344	2021-08-16	Swedish national genomic surveillance program of SARS-CoV-2	The Public Health Agency of Sweden	Maximilian Riess et al
Sweden/20601127P/2021	EPI_ISL_3986164	2021-08-17	Swedish national genomic surveillance program of SARS-CoV-2	The Public Health Agency of Sweden	Maximilian Riess et al
Sweden/20601454P/2021	EPI_ISL_3986658	2021-08-16	Swedish national genomic surveillance program of SARS-CoV-2	The Public Health Agency of Sweden	Maximilian Riess et al
Sweden/20601715P/2021	EPI_ISL_3985834	2021-08-16	Swedish national genomic surveillance program of SARS-CoV-2	The Public Health Agency of Sweden	Maximilian Riess et al
Sweden/20601777P/2021	EPI_ISL_3985822	2021-08-16	Swedish national genomic surveillance program of SARS-CoV-2	The Public Health Agency of Sweden	Maximilian Riess et al
Sweden/20601902P/2021	EPI_ISL_3986655	2021-08-16	Swedish national genomic surveillance program of SARS-CoV-2	The Public Health Agency of Sweden	Maximilian Riess et al
Sweden/20603249P/2021	EPI_ISL_3986338	2021-08-16	Swedish national genomic surveillance program of SARS-CoV-2	The Public Health Agency of Sweden	Maximilian Riess et al
Sweden/20606346P/2021	EPI_ISL_3986148	2021-08-17	Swedish national genomic surveillance program of SARS-CoV-2	The Public Health Agency of Sweden	Maximilian Riess et al
Sweden/20606568P/2021	EPI_ISL_3986174	2021-08-17	Swedish national genomic surveillance program of SARS-CoV-2	The Public Health Agency of Sweden	Maximilian Riess et al
Sweden/20607158P/2021	EPI_ISL_3985029	2021-08-17	Swedish national genomic surveillance program of SARS-CoV-2	The Public Health Agency of Sweden	Maximilian Riess et al
Sweden/20607377P/2021	EPI_ISL_3986430	2021-08-18	Swedish national genomic surveillance program of SARS-CoV-2	The Public Health Agency of Sweden	Maximilian Riess et al
Sweden/20608328P/2021	EPI_ISL_3986593	2021-08-18	Swedish national genomic surveillance program of SARS-CoV-2	The Public Health Agency of Sweden	Maximilian Riess et al
Sweden/20608657P/2021	EPI_ISL_3986134	2021-08-18	Swedish national genomic surveillance program of SARS-CoV-2	The Public Health Agency of Sweden	Maximilian Riess et al
Sweden/20610870P/2021	EPI_ISL_3986180	2021-08-18	Swedish national genomic surveillance program of SARS-CoV-2	The Public Health Agency of Sweden	Maximilian Riess et al
Sweden/20612658P/2021	EPI_ISL_4859199	2021-08-19	Swedish national genomic surveillance program of SARS-CoV-2	The Public Health Agency of Sweden	Maximilian Riess et al
Sweden/20614244P/2021	EPI_ISL_3986487	2021-08-20	Swedish national genomic surveillance program of SARS-CoV-2	The Public Health Agency of Sweden	Maximilian Riess et al
Sweden/20614796P/2021	EPI_ISL_4858863	2021-08-19	Swedish national genomic surveillance program of SARS-CoV-2	The Public Health Agency of Sweden	Maximilian Riess et al
Sweden/20615587P/2021	EPI_ISL_4856862	2021-08-20	Swedish national genomic surveillance program of SARS-CoV-2	The Public Health Agency of Sweden	Maximilian Riess et al
Sweden/20616933P/2021	EPI_ISL_4856776	2021-08-20	Swedish national genomic surveillance program of SARS-CoV-2	The Public Health Agency of Sweden	Maximilian Riess et al
Sweden/20618273P/2021	EPI_ISL_3986240	2021-08-20	Swedish national genomic surveillance program of SARS-CoV-2	The Public Health Agency of Sweden	Maximilian Riess et al
Sweden/20619039P/2021	EPI_ISL_3986533	2021-08-23	Swedish national genomic surveillance program of SARS-CoV-2	The Public Health Agency of Sweden	Maximilian Riess et al
Sweden/20620410P/2021	EPI_ISL_3986079	2021-08-22	Swedish national genomic surveillance program of SARS-CoV-2	The Public Health Agency of Sweden	Maximilian Riess et al
Sweden/20620667P/2021	EPI_ISL_3985909	2021-08-23	Swedish national genomic surveillance program of SARS-CoV-2	The Public Health Agency of Sweden	Maximilian Riess et al
Sweden/20624090P/2021	EPI_ISL_3986636	2021-08-23	Swedish national genomic surveillance program of SARS-CoV-2	The Public Health Agency of Sweden	Maximilian Riess et al
Sweden/20624245P/2021	EPI_ISL_3986683	2021-08-23	Swedish national genomic surveillance program of SARS-CoV-2	The Public Health Agency of Sweden	Maximilian Riess et al
Sweden/20627630P/2021	EPI_ISL_3986396	2021-08-23	Swedish national genomic surveillance program of SARS-CoV-2	The Public Health Agency of Sweden	Maximilian Riess et al
Sweden/20627852P/2021	EPI_ISL_3986403	2021-08-24	Swedish national genomic surveillance program of SARS-CoV-2	The Public Health Agency of Sweden	Maximilian Riess et al
Sweden/20629639P/2021	EPI_ISL_3986701	2021-08-24	Swedish national genomic surveillance program of SARS-CoV-2	The Public Health Agency of Sweden	Maximilian Riess et al
Sweden/20631351P/2021	EPI_ISL_3986265	2021-08-24	Swedish national genomic surveillance program of SARS-CoV-2	The Public Health Agency of Sweden	Maximilian Riess et al
Sweden/20633551P/2021	EPI_ISL_3986253	2021-08-24	Swedish national genomic surveillance program of SARS-CoV-2	The Public Health Agency of Sweden	Maximilian Riess et al
Sweden/20634592P/2021	EPI_ISL_3986416	2021-08-24	Swedish national genomic surveillance program of SARS-CoV-2	The Public Health Agency of Sweden	Maximilian Riess et al
Sweden/20638336P/2021	EPI_ISL_3986255	2021-08-25	Swedish national genomic surveillance program of SARS-CoV-2	The Public Health Agency of Sweden	Maximilian Riess et al
Sweden/20639063P/2021	EPI_ISL_3985043	2021-08-25	Swedish national genomic surveillance program of SARS-CoV-2	The Public Health Agency of Sweden	Maximilian Riess et al
Sweden/20640849P/2021	EPI_ISL_3986496	2021-08-26	Swedish national genomic surveillance program of SARS-CoV-2	The Public Health Agency of Sweden	Maximilian Riess et al
Sweden/20642195P/2021	EPI_ISL_4109119	2021-08-26	Swedish national genomic surveillance program of SARS-CoV-2	The Public Health Agency of Sweden	Maximilian Riess et al
Sweden/20654592P/2021	EPI_ISL_4108846	2021-08-29	Swedish national genomic surveillance program of SARS-CoV-2	The Public Health Agency of Sweden	Maximilian Riess et al
Sweden/20655644P/2021	EPI_ISL_4109088	2021-08-30	Swedish national genomic surveillance program of SARS-CoV-2	The Public Health Agency of Sweden	Maximilian Riess et al
Sweden/20655751P/2021	EPI_ISL_4109073	2021-08-30	Swedish national genomic surveillance program of SARS-CoV-2	The Public Health Agency of Sweden	Maximilian Riess et al
Sweden/20660010P/2021	EPI_ISL_4108489	2021-08-30	Swedish national genomic surveillance program of SARS-CoV-2	The Public Health Agency of Sweden	Maximilian Riess et al
Sweden/20660528P/2021	EPI_ISL_4109128	2021-08-30	Swedish national genomic surveillance program of SARS-CoV-2	The Public Health Agency of Sweden	Maximilian Riess et al
Sweden/20665407P/2021	EPI_ISL_4109031	2021-09-01	Swedish national genomic surveillance program of SARS-CoV-2	The Public Health Agency of Sweden	Maximilian Riess et al
Sweden/20665910P/2021	EPI_ISL_4108986	2021-08-30	Swedish national genomic surveillance program of SARS-CoV-2	The Public Health Agency of Sweden	Maximilian Riess et al
Sweden/20666280P/2021	EPI_ISL_4108845	2021-08-30	Swedish national genomic surveillance program of SARS-CoV-2	The Public Health Agency of Sweden	Maximilian Riess et al
Sweden/20675778P/2021	EPI_ISL_4109035	2021-09-01	Swedish national genomic surveillance program of SARS-CoV-2	The Public Health Agency of Sweden	Maximilian Riess et al
Sweden/20677634P/2021	EPI_ISL_4108939	2021-09-01	Swedish national genomic surveillance program of SARS-CoV-2	The Public Health Agency of Sweden	Maximilian Riess et al
Sweden/20682598P/2021	EPI_ISL_4109003	2021-09-01	Swedish national genomic surveillance program of SARS-CoV-2	The Public Health Agency of Sweden	Maximilian Riess et al
Sweden/20698578P/2021	EPI_ISL_4337062	2021-09-04	Swedish national genomic surveillance program of SARS-CoV-2	The Public Health Agency of Sweden	Maximilian Riess et al
Sweden/20699009P/2021	EPI_ISL_4337733	2021-09-03	Swedish national genomic surveillance program of SARS-CoV-2	The Public Health Agency of Sweden	Maximilian Riess et al
Sweden/20699453P/2021	EPI_ISL_4337402	2021-09-03	Swedish national genomic surveillance program of SARS-CoV-2	The Public Health Agency of Sweden	Maximilian Riess et al
Sweden/20701947P/2021	EPI_ISL_4864834	2021-09-04	Swedish national genomic surveillance program of SARS-CoV-2	The Public Health Agency of Sweden	Maximilian Riess et al
Sweden/20702256P/2021	EPI_ISL_4337065	2021-09-06	Swedish national genomic surveillance program of SARS-CoV-2	The Public Health Agency of Sweden	Maximilian Riess et al
Sweden/20704395P/2021	EPI_ISL_4336997	2021-09-06	Swedish national genomic surveillance program of SARS-CoV-2	The Public Health Agency of Sweden	Maximilian Riess et al
Sweden/20704906P/2021	EPI_ISL_4337541	2021-09-06	Swedish national genomic surveillance program of SARS-CoV-2	The Public Health Agency of Sweden	Maximilian Riess et al
Sweden/20711921P/2021	EPI_ISL_4337460	2021-09-06	Swedish national genomic surveillance program of SARS-CoV-2	The Public Health Agency of Sweden	Maximilian Riess et al
Sweden/20714710P/2021	EPI_ISL_4337315	2021-09-06	Swedish national genomic surveillance program of SARS-CoV-2	The Public Health Agency of Sweden	Maximilian Riess et al
Sweden/20715567P/2021	EPI_ISL_4337384	2021-09-06	Swedish national genomic surveillance program of SARS-CoV-2	The Public Health Agency of Sweden	Maximilian Riess et al
Sweden/20728062P/2021	EPI_ISL_4337443	2021-09-07	Swedish national genomic surveillance program of SARS-CoV-2	The Public Health Agency of Sweden	Maximilian Riess et al
Sweden/20731534P/2021	EPI_ISL_4865486	2021-09-08	Swedish national genomic surveillance program of SARS-CoV-2	The Public Health Agency of Sweden	Maximilian Riess et al
Sweden/20745311P/2021	EPI_ISL_4867218	2021-09-13	Swedish national genomic surveillance program of SARS-CoV-2	The Public Health Agency of Sweden	Maximilian Riess et al
Sweden/20747502P/2021	EPI_ISL_4865496	2021-09-10	Swedish national genomic surveillance program of SARS-CoV-2	The Public Health Agency of Sweden	Maximilian Riess et al
Sweden/20747734P/2021	EPI_ISL_4864953	2021-09-13	Swedish national genomic surveillance program of SARS-CoV-2	The Public Health Agency of Sweden	Maximilian Riess et al
Sweden/20751904P/2021	EPI_ISL_4864562	2021-09-13	Swedish national genomic surveillance program of SARS-CoV-2	The Public Health Agency of Sweden	Maximilian Riess et al
Sweden/20754539P/2021	EPI_ISL_4867502	2021-09-13	Swedish national genomic surveillance program of SARS-CoV-2	The Public Health Agency of Sweden	Maximilian Riess et al
Sweden/20756411P/2021	EPI_ISL_4866003	2021-09-13	Swedish national genomic surveillance program of SARS-CoV-2	The Public Health Agency of Sweden	Maximilian Riess et al
Sweden/20759471P/2021	EPI_ISL_4861529	2021-09-13	Swedish national genomic surveillance program of SARS-CoV-2	The Public Health Agency of Sweden	Maximilian Riess et al
Sweden/20765595P/2021	EPI_ISL_4864876	2021-09-14	Swedish national genomic surveillance program of SARS-CoV-2	The Public Health Agency of Sweden	Maximilian Riess et al
Sweden/20774418P/2021	EPI_ISL_4866239	2021-09-16	Swedish national genomic surveillance program of SARS-CoV-2	The Public Health Agency of Sweden	Maximilian Riess et al
Sweden/20775004P/2021	EPI_ISL_4861624	2021-09-16	Swedish national genomic surveillance program of SARS-CoV-2	The Public Health Agency of Sweden	Maximilian Riess et al
Sweden/20775430P/2021	EPI_ISL_4868304	2021-09-16	Swedish national genomic surveillance program of SARS-CoV-2	The Public Health Agency of Sweden	Maximilian Riess et al
Sweden/20780404P/2021	EPI_ISL_4857505	2021-09-20	Swedish national genomic surveillance program of SARS-CoV-2	The Public Health Agency of Sweden	Maximilian Riess et al
Sweden/20782067P/2021	EPI_ISL_4867364	2021-09-18	Swedish national genomic surveillance program of SARS-CoV-2	The Public Health Agency of Sweden	Maximilian Riess et al
Sweden/2078712532/2021	EPI_ISL_3789756	2021-08-10	Swedish national genomic surveillance program of SARS-CoV-2	The Public Health Agency of Sweden	Maximilian Riess et al
Sweden/20790426P/2021	EPI_ISL_4857531	2021-09-20	Swedish national genomic surveillance program of SARS-CoV-2	The Public Health Agency of Sweden	Maximilian Riess et al
Sweden/20793295P/2021	EPI_ISL_4857681	2021-09-21	Swedish national genomic surveillance program of SARS-CoV-2	The Public Health Agency of Sweden	Maximilian Riess et al
Sweden/20804068P/2021	EPI_ISL_4858237	2021-09-23	Swedish national genomic surveillance program of SARS-CoV-2	The Public Health Agency of Sweden	Maximilian Riess et al
Sweden/20804943P/2021	EPI_ISL_4857247	2021-09-23	Swedish national genomic surveillance program of SARS-CoV-2	The Public Health Agency of Sweden	Maximilian Riess et al
Sweden/20807472P/2021	EPI_ISL_4855495	2021-09-24	Swedish national genomic surveillance program of SARS-CoV-2	The Public Health Agency of Sweden	Maximilian Riess et al
Sweden/20809526P/2021	EPI_ISL_4858216	2021-09-24	Swedish national genomic surveillance program of SARS-CoV-2	The Public Health Agency of Sweden	Maximilian Riess et al
Sweden/20809689P/2021	EPI_ISL_4857156	2021-09-24	Swedish national genomic surveillance program of SARS-CoV-2	The Public Health Agency of Sweden	Maximilian Riess et al
Sweden/2092047087/2021	EPI_ISL_3784445	2021-08-16	Swedish national genomic surveillance program of SARS-CoV-2	The Public Health Agency of Sweden	Maximilian Riess et al
Sweden/2092047255/2021	EPI_ISL_3788574	2021-08-03	Swedish national genomic surveillance program of SARS-CoV-2	The Public Health Agency of Sweden	Maximilian Riess et al
Sweden/2092047937/2021	EPI_ISL_3783197	2021-08-04	Swedish national genomic surveillance program of SARS-CoV-2	The Public Health Agency of Sweden	Maximilian Riess et al
Sweden/21-000946/2021	EPI_ISL_3790529	2021-08-15	Swedish national genomic surveillance program of SARS-CoV-2	The Public Health Agency of Sweden	Maximilian Riess et al
Sweden/21-239280/2021	EPI_ISL_2981051	2021-06-21	Swedish national genomic surveillance program of SARS-CoV-2	The Public Health Agency of Sweden	Maximilian Riess et al
Sweden/21-242490/2021	EPI_ISL_3790457	2021-08-09	Swedish national genomic surveillance program of SARS-CoV-2	The Public Health Agency of Sweden	Maximilian Riess et al
Sweden/21-242965/2021	EPI_ISL_3987307	2021-08-16	Swedish national genomic surveillance program of SARS-CoV-2	The Public Health Agency of Sweden	Maximilian Riess et al
Sweden/21-244061/2021	EPI_ISL_3987316	2021-08-17	Swedish national genomic surveillance program of SARS-CoV-2	The Public Health Agency of Sweden	Maximilian Riess et al
Sweden/21-244406/2021	EPI_ISL_3984573	2021-08-19	Swedish national genomic surveillance program of SARS-CoV-2	The Public Health Agency of Sweden	Maximilian Riess et al
Sweden/21-244768/2021	EPI_ISL_3987415	2021-08-24	Swedish national genomic surveillance program of SARS-CoV-2	The Public Health Agency of Sweden	Maximilian Riess et al
Sweden/21-244833/2021	EPI_ISL_3987412	2021-08-24	Swedish national genomic surveillance program of SARS-CoV-2	The Public Health Agency of Sweden	Maximilian Riess et al
Sweden/21-246109/2021	EPI_ISL_3987375	2021-08-26	Swedish national genomic surveillance program of SARS-CoV-2	The Public Health Agency of Sweden	Maximilian Riess et al
Sweden/21-54665/2021	EPI_ISL_4003172	2021-08-10	Swedish national genomic surveillance program of SARS-CoV-2	The Public Health Agency of Sweden	Maximilian Riess et al
Sweden/21-54711/2021	EPI_ISL_4003267	2021-08-11	Swedish national genomic surveillance program of SARS-CoV-2	The Public Health Agency of Sweden	Maximilian Riess et al
Sweden/2160162489/2021	EPI_ISL_3156623	2021-07-07	Swedish national genomic surveillance program of SARS-CoV-2	The Public Health Agency of Sweden	Maximilian Riess et al
Sweden/21M037439/2021	EPI_ISL_2795334	2021-06-08	Swedish national genomic surveillance program of SARS-CoV-2	The Public Health Agency of Sweden	Maximilian Riess et al
Sweden/2245161373/2021	EPI_ISL_2792901	2021-06-15	Swedish national genomic surveillance program of SARS-CoV-2	The Public Health Agency of Sweden	Maximilian Riess et al
Sweden/2488735750/2021	EPI_ISL_2793132	2021-06-21	Swedish national genomic surveillance program of SARS-CoV-2	The Public Health Agency of Sweden	Maximilian Riess et al
Sweden/2546486727/2021	EPI_ISL_2980173	2021-07-03	Swedish national genomic surveillance program of SARS-CoV-2	The Public Health Agency of Sweden	Maximilian Riess et al
Sweden/2546788635/2021	EPI_ISL_3986834	2021-08-23	Swedish national genomic surveillance program of SARS-CoV-2	The Public Health Agency of Sweden	Maximilian Riess et al
Sweden/2562990305/2021	EPI_ISL_4869230	2021-09-16	Swedish national genomic surveillance program of SARS-CoV-2	The Public Health Agency of Sweden	Maximilian Riess et al
Sweden/2586364438/2021	EPI_ISL_3784582	2021-08-10	Swedish national genomic surveillance program of SARS-CoV-2	The Public Health Agency of Sweden	Maximilian Riess et al
Sweden/2674312653/2021	EPI_ISL_2980265	2021-07-01	Swedish national genomic surveillance program of SARS-CoV-2	The Public Health Agency of Sweden	Maximilian Riess et al
Sweden/2737975900/2021	EPI_ISL_3782506	2021-07-31	Swedish national genomic surveillance program of SARS-CoV-2	The Public Health Agency of Sweden	Maximilian Riess et al
Sweden/2784860708/2021	EPI_ISL_3782835	2021-08-06	Swedish national genomic surveillance program of SARS-CoV-2	The Public Health Agency of Sweden	Maximilian Riess et al
Sweden/2863803272/2021	EPI_ISL_4109255	2021-09-03	Swedish national genomic surveillance program of SARS-CoV-2	The Public Health Agency of Sweden	Maximilian Riess et al
Sweden/2A419843521/2021	EPI_ISL_3784230	2021-08-02	Swedish national genomic surveillance program of SARS-CoV-2	The Public Health Agency of Sweden	Maximilian Riess et al
Sweden/2A428202521/2021	EPI_ISL_3985724	2021-08-19	Swedish national genomic surveillance program of SARS-CoV-2	The Public Health Agency of Sweden	Maximilian Riess et al
Sweden/2A430309521/2021	EPI_ISL_4336650	2021-08-25	Swedish national genomic surveillance program of SARS-CoV-2	The Public Health Agency of Sweden	Maximilian Riess et al
Sweden/2A433281521/2021	EPI_ISL_4336806	2021-08-31	Swedish national genomic surveillance program of SARS-CoV-2	The Public Health Agency of Sweden	Maximilian Riess et al
Sweden/2A433900521/2021	EPI_ISL_4336750	2021-08-31	Swedish national genomic surveillance program of SARS-CoV-2	The Public Health Agency of Sweden	Maximilian Riess et al
Sweden/2A435137521/2021	EPI_ISL_4336700	2021-09-03	Swedish national genomic surveillance program of SARS-CoV-2	The Public Health Agency of Sweden	Maximilian Riess et al
Sweden/2A48892230099/2021	EPI_ISL_3986957	2021-07-29	Swedish national genomic surveillance program of SARS-CoV-2	The Public Health Agency of Sweden	Maximilian Riess et al
Sweden/2A48943730099/2021	EPI_ISL_3986946	2021-07-30	Swedish national genomic surveillance program of SARS-CoV-2	The Public Health Agency of Sweden	Maximilian Riess et al
Sweden/2A52432630099/2021	EPI_ISL_4860234	2021-09-20	Swedish national genomic surveillance program of SARS-CoV-2	The Public Health Agency of Sweden	Maximilian Riess et al
Sweden/3127238701/2021	EPI_ISL_3984987	2021-08-26	Swedish national genomic surveillance program of SARS-CoV-2	The Public Health Agency of Sweden	Maximilian Riess et al
Sweden/3146707272/2021	EPI_ISL_3157123	2021-07-18	Swedish national genomic surveillance program of SARS-CoV-2	The Public Health Agency of Sweden	Maximilian Riess et al
Sweden/3225938061/2021	EPI_ISL_3788281	2021-08-06	Swedish national genomic surveillance program of SARS-CoV-2	The Public Health Agency of Sweden	Maximilian Riess et al
Sweden/3234280547/2021	EPI_ISL_3784711	2021-08-12	Swedish national genomic surveillance program of SARS-CoV-2	The Public Health Agency of Sweden	Maximilian Riess et al
Sweden/3267634776/2021	EPI_ISL_4338027	2021-09-02	Swedish national genomic surveillance program of SARS-CoV-2	The Public Health Agency of Sweden	Maximilian Riess et al
Sweden/3335742155/2021	EPI_ISL_3984817	2021-08-24	Swedish national genomic surveillance program of SARS-CoV-2	The Public Health Agency of Sweden	Maximilian Riess et al
Sweden/3355094255/2021	EPI_ISL_4337921	2021-09-09	Swedish national genomic surveillance program of SARS-CoV-2	The Public Health Agency of Sweden	Maximilian Riess et al
Sweden/3355348834/2021	EPI_ISL_3156984	2021-07-13	Swedish national genomic surveillance program of SARS-CoV-2	The Public Health Agency of Sweden	Maximilian Riess et al
Sweden/3380530265/2021	EPI_ISL_3791309	2021-07-19	Swedish national genomic surveillance program of SARS-CoV-2	The Public Health Agency of Sweden	Maximilian Riess et al
Sweden/3548338890/2021	EPI_ISL_3984907	2021-08-25	Swedish national genomic surveillance program of SARS-CoV-2	The Public Health Agency of Sweden	Maximilian Riess et al
Sweden/3575406610/2021	EPI_ISL_3156948	2021-07-16	Swedish national genomic surveillance program of SARS-CoV-2	The Public Health Agency of Sweden	Maximilian Riess et al
Sweden/37003910XXP/2021	EPI_ISL_2795261	2021-06-10	Swedish national genomic surveillance program of SARS-CoV-2	The Public Health Agency of Sweden	Maximilian Riess et al
Sweden/37095438XXP/2021	EPI_ISL_3796231	2021-07-14	Swedish national genomic surveillance program of SARS-CoV-2	The Public Health Agency of Sweden	Maximilian Riess et al
Sweden/37109273XXP/2021	EPI_ISL_3796242	2021-07-21	Swedish national genomic surveillance program of SARS-CoV-2	The Public Health Agency of Sweden	Maximilian Riess et al
Sweden/37118101XXP/2021	EPI_ISL_3782045	2021-07-26	Swedish national genomic surveillance program of SARS-CoV-2	The Public Health Agency of Sweden	Maximilian Riess et al
Sweden/37140431XXP/2021	EPI_ISL_3788386	2021-08-04	Swedish national genomic surveillance program of SARS-CoV-2	The Public Health Agency of Sweden	Maximilian Riess et al
Sweden/37143043XXP/2021	EPI_ISL_3788566	2021-08-05	Swedish national genomic surveillance program of SARS-CoV-2	The Public Health Agency of Sweden	Maximilian Riess et al
Sweden/37146081XXP/2021	EPI_ISL_3788529	2021-08-06	Swedish national genomic surveillance program of SARS-CoV-2	The Public Health Agency of Sweden	Maximilian Riess et al
Sweden/37149184XXP/2021	EPI_ISL_3790032	2021-08-09	Swedish national genomic surveillance program of SARS-CoV-2	The Public Health Agency of Sweden	Maximilian Riess et al
Sweden/37157585XXP/2021	EPI_ISL_3790123	2021-08-11	Swedish national genomic surveillance program of SARS-CoV-2	The Public Health Agency of Sweden	Maximilian Riess et al
Sweden/37159547XXP/2021	EPI_ISL_3790251	2021-08-12	Swedish national genomic surveillance program of SARS-CoV-2	The Public Health Agency of Sweden	Maximilian Riess et al
Sweden/37167680XXP/2021	EPI_ISL_3987156	2021-08-16	Swedish national genomic surveillance program of SARS-CoV-2	The Public Health Agency of Sweden	Maximilian Riess et al
Sweden/37183352XXP/2021	EPI_ISL_3984550	2021-08-20	Swedish national genomic surveillance program of SARS-CoV-2	The Public Health Agency of Sweden	Maximilian Riess et al
Sweden/37188139XXP/2021	EPI_ISL_3987236	2021-08-23	Swedish national genomic surveillance program of SARS-CoV-2	The Public Health Agency of Sweden	Maximilian Riess et al
Sweden/37198006XXP/2021	EPI_ISL_3987203	2021-08-25	Swedish national genomic surveillance program of SARS-CoV-2	The Public Health Agency of Sweden	Maximilian Riess et al
Sweden/37199148XXP/2021	EPI_ISL_3987213	2021-08-25	Swedish national genomic surveillance program of SARS-CoV-2	The Public Health Agency of Sweden	Maximilian Riess et al
Sweden/37217632XXP/2021	EPI_ISL_4109285	2021-08-31	Swedish national genomic surveillance program of SARS-CoV-2	The Public Health Agency of Sweden	Maximilian Riess et al
Sweden/37218157XXP/2021	EPI_ISL_4109281	2021-08-31	Swedish national genomic surveillance program of SARS-CoV-2	The Public Health Agency of Sweden	Maximilian Riess et al
Sweden/37255283XXP/2021	EPI_ISL_4860662	2021-09-08	Swedish national genomic surveillance program of SARS-CoV-2	The Public Health Agency of Sweden	Maximilian Riess et al
Sweden/37278976XXP/2021	EPI_ISL_4871478	2021-09-15	Swedish national genomic surveillance program of SARS-CoV-2	The Public Health Agency of Sweden	Maximilian Riess et al
Sweden/37289052XXP/2021	EPI_ISL_4870269	2021-09-17	Swedish national genomic surveillance program of SARS-CoV-2	The Public Health Agency of Sweden	Maximilian Riess et al
Sweden/37293153XXP/2021	EPI_ISL_4860737	2021-09-20	Swedish national genomic surveillance program of SARS-CoV-2	The Public Health Agency of Sweden	Maximilian Riess et al
Sweden/37303132XXP/2021	EPI_ISL_4860771	2021-09-22	Swedish national genomic surveillance program of SARS-CoV-2	The Public Health Agency of Sweden	Maximilian Riess et al
Sweden/37305203XXP/2021	EPI_ISL_4860762	2021-09-22	Swedish national genomic surveillance program of SARS-CoV-2	The Public Health Agency of Sweden	Maximilian Riess et al
Sweden/3753996184/2021	EPI_ISL_3984894	2021-08-24	Swedish national genomic surveillance program of SARS-CoV-2	The Public Health Agency of Sweden	Maximilian Riess et al
Sweden/3994111650/2021	EPI_ISL_3784840	2021-08-09	Swedish national genomic surveillance program of SARS-CoV-2	The Public Health Agency of Sweden	Maximilian Riess et al
Sweden/4087378651/2021	EPI_ISL_4860171	2021-09-21	Swedish national genomic surveillance program of SARS-CoV-2	The Public Health Agency of Sweden	Maximilian Riess et al
Sweden/4097047932/2021	EPI_ISL_3984704	2021-08-24	Swedish national genomic surveillance program of SARS-CoV-2	The Public Health Agency of Sweden	Maximilian Riess et al
Sweden/4245955010/2021	EPI_ISL_3986861	2021-08-25	Swedish national genomic surveillance program of SARS-CoV-2	The Public Health Agency of Sweden	Maximilian Riess et al
Sweden/4329191078/2021	EPI_ISL_3783012	2021-08-07	Swedish national genomic surveillance program of SARS-CoV-2	The Public Health Agency of Sweden	Maximilian Riess et al
Sweden/4467909570/2021	EPI_ISL_3984860	2021-08-14	Swedish national genomic surveillance program of SARS-CoV-2	The Public Health Agency of Sweden	Maximilian Riess et al
Sweden/461847559873/2021	EPI_ISL_3998990	2021-06-23	Swedish national genomic surveillance program of SARS-CoV-2	The Public Health Agency of Sweden	Maximilian Riess et al
Sweden/461847562753/2021	EPI_ISL_3998884	2021-06-17	Swedish national genomic surveillance program of SARS-CoV-2	The Public Health Agency of Sweden	Maximilian Riess et al
Sweden/461847573209/2021	EPI_ISL_3998878	2021-06-13	Swedish national genomic surveillance program of SARS-CoV-2	The Public Health Agency of Sweden	Maximilian Riess et al
Sweden/461847577736/2021	EPI_ISL_3998998	2021-06-27	Swedish national genomic surveillance program of SARS-CoV-2	The Public Health Agency of Sweden	Maximilian Riess et al
Sweden/461847580342/2021	EPI_ISL_3999006	2021-06-26	Swedish national genomic surveillance program of SARS-CoV-2	The Public Health Agency of Sweden	Maximilian Riess et al
Sweden/461847581967/2021	EPI_ISL_3999071	2021-06-28	Swedish national genomic surveillance program of SARS-CoV-2	The Public Health Agency of Sweden	Maximilian Riess et al
Sweden/461847586247/2021	EPI_ISL_3999129	2021-07-28	Swedish national genomic surveillance program of SARS-CoV-2	The Public Health Agency of Sweden	Maximilian Riess et al
Sweden/461847590612/2021	EPI_ISL_3999084	2021-08-02	Swedish national genomic surveillance program of SARS-CoV-2	The Public Health Agency of Sweden	Maximilian Riess et al
Sweden/461847596086/2021	EPI_ISL_3999235	2021-08-12	Swedish national genomic surveillance program of SARS-CoV-2	The Public Health Agency of Sweden	Maximilian Riess et al
Sweden/461847596335/2021	EPI_ISL_3999181	2021-08-06	Swedish national genomic surveillance program of SARS-CoV-2	The Public Health Agency of Sweden	Maximilian Riess et al
Sweden/461847601834/2021	EPI_ISL_3999319	2021-08-17	Swedish national genomic surveillance program of SARS-CoV-2	The Public Health Agency of Sweden	Maximilian Riess et al
Sweden/461847601886/2021	EPI_ISL_3999320	2021-08-16	Swedish national genomic surveillance program of SARS-CoV-2	The Public Health Agency of Sweden	Maximilian Riess et al
Sweden/4637032816/2021	EPI_ISL_3156564	2021-07-08	Swedish national genomic surveillance program of SARS-CoV-2	The Public Health Agency of Sweden	Maximilian Riess et al
Sweden/4669480628/2021	EPI_ISL_3782954	2021-07-30	Swedish national genomic surveillance program of SARS-CoV-2	The Public Health Agency of Sweden	Maximilian Riess et al
Sweden/47805891X5/2021	EPI_ISL_3789107	2021-08-11	Swedish national genomic surveillance program of SARS-CoV-2	The Public Health Agency of Sweden	Maximilian Riess et al
Sweden/47805911X5/2021	EPI_ISL_3986310	2021-08-11	Swedish national genomic surveillance program of SARS-CoV-2	The Public Health Agency of Sweden	Maximilian Riess et al
Sweden/47821605X5/2021	EPI_ISL_3986376	2021-08-19	Swedish national genomic surveillance program of SARS-CoV-2	The Public Health Agency of Sweden	Maximilian Riess et al
Sweden/4785992118/2021	EPI_ISL_3156847	2021-07-14	Swedish national genomic surveillance program of SARS-CoV-2	The Public Health Agency of Sweden	Maximilian Riess et al
Sweden/4865066601/2021	EPI_ISL_3791584	2021-07-20	Swedish national genomic surveillance program of SARS-CoV-2	The Public Health Agency of Sweden	Maximilian Riess et al
Sweden/4918454895/2021	EPI_ISL_3986864	2021-08-25	Swedish national genomic surveillance program of SARS-CoV-2	The Public Health Agency of Sweden	Maximilian Riess et al
Sweden/5016041625/2021	EPI_ISL_4869169	2021-09-15	Swedish national genomic surveillance program of SARS-CoV-2	The Public Health Agency of Sweden	Maximilian Riess et al
Sweden/5032951179/2021	EPI_ISL_2792941	2021-06-16	Swedish national genomic surveillance program of SARS-CoV-2	The Public Health Agency of Sweden	Maximilian Riess et al
Sweden/5057639963/2021	EPI_ISL_5104020	2021-09-15	Sweden/Vastragotaland/Unilabs	Unilabs/Eskilstuna/Sweden	Emma Arvidsson et al
Sweden/5086812921/2021	EPI_ISL_3787952	2021-08-04	Swedish national genomic surveillance program of SARS-CoV-2	The Public Health Agency of Sweden	Maximilian Riess et al
Sweden/5123411828/2021	EPI_ISL_3783041	2021-08-07	Swedish national genomic surveillance program of SARS-CoV-2	The Public Health Agency of Sweden	Maximilian Riess et al
Sweden/5372073709/2021	EPI_ISL_3791848	2021-07-26	Swedish national genomic surveillance program of SARS-CoV-2	The Public Health Agency of Sweden	Maximilian Riess et al
Sweden/5530841369/2021	EPI_ISL_3984850	2021-08-13	Swedish national genomic surveillance program of SARS-CoV-2	The Public Health Agency of Sweden	Maximilian Riess et al
Sweden/5698541314/2021	EPI_ISL_2794962	2021-06-15	Swedish national genomic surveillance program of SARS-CoV-2	The Public Health Agency of Sweden	Maximilian Riess et al
Sweden/5899541337/2021	EPI_ISL_4861262	2021-08-22	Swedish national genomic surveillance program of SARS-CoV-2	The Public Health Agency of Sweden	Maximilian Riess et al
Sweden/6054537714/2021	EPI_ISL_3782420	2021-08-02	Swedish national genomic surveillance program of SARS-CoV-2	The Public Health Agency of Sweden	Maximilian Riess et al
Sweden/6076529293/2021	EPI_ISL_3156905	2021-07-16	Swedish national genomic surveillance program of SARS-CoV-2	The Public Health Agency of Sweden	Maximilian Riess et al
Sweden/6149077973/2021	EPI_ISL_3984430	2021-08-17	Swedish national genomic surveillance program of SARS-CoV-2	The Public Health Agency of Sweden	Maximilian Riess et al
Sweden/6151107320/2021	EPI_ISL_3785198	2021-08-09	Swedish national genomic surveillance program of SARS-CoV-2	The Public Health Agency of Sweden	Maximilian Riess et al
Sweden/6159825287/2021	EPI_ISL_2793169	2021-06-20	Swedish national genomic surveillance program of SARS-CoV-2	The Public Health Agency of Sweden	Maximilian Riess et al
Sweden/6177397459/2021	EPI_ISL_3791359	2021-07-19	Swedish national genomic surveillance program of SARS-CoV-2	The Public Health Agency of Sweden	Maximilian Riess et al
Sweden/6191399325/2021	EPI_ISL_3157071	2021-07-17	Swedish national genomic surveillance program of SARS-CoV-2	The Public Health Agency of Sweden	Maximilian Riess et al
Sweden/6233937942/2021	EPI_ISL_3984385	2021-08-17	Swedish national genomic surveillance program of SARS-CoV-2	The Public Health Agency of Sweden	Maximilian Riess et al
Sweden/6253556267/2021	EPI_ISL_3791333	2021-07-19	Swedish national genomic surveillance program of SARS-CoV-2	The Public Health Agency of Sweden	Maximilian Riess et al
Sweden/6282938882/2021	EPI_ISL_3791246	2021-07-24	Swedish national genomic surveillance program of SARS-CoV-2	The Public Health Agency of Sweden	Maximilian Riess et al
Sweden/6362400613/2021	EPI_ISL_3790839	2021-07-05	Swedish national genomic surveillance program of SARS-CoV-2	The Public Health Agency of Sweden	Maximilian Riess et al
Sweden/6399088597/2021	EPI_ISL_3782920	2021-08-06	Swedish national genomic surveillance program of SARS-CoV-2	The Public Health Agency of Sweden	Maximilian Riess et al
Sweden/6474094940/2021	EPI_ISL_4338002	2021-09-08	Swedish national genomic surveillance program of SARS-CoV-2	The Public Health Agency of Sweden	Maximilian Riess et al
Sweden/6495740471/2021	EPI_ISL_3782490	2021-08-03	Swedish national genomic surveillance program of SARS-CoV-2	The Public Health Agency of Sweden	Maximilian Riess et al
Sweden/6515890512/2021	EPI_ISL_3791855	2021-07-25	Swedish national genomic surveillance program of SARS-CoV-2	The Public Health Agency of Sweden	Maximilian Riess et al
Sweden/6580487194/2021	EPI_ISL_4108465	2021-08-29	Swedish national genomic surveillance program of SARS-CoV-2	The Public Health Agency of Sweden	Maximilian Riess et al
Sweden/6831336729/2021	EPI_ISL_4338032	2021-09-03	Swedish national genomic surveillance program of SARS-CoV-2	The Public Health Agency of Sweden	Maximilian Riess et al
Sweden/6842470186/2021	EPI_ISL_3783045	2021-08-07	Swedish national genomic surveillance program of SARS-CoV-2	The Public Health Agency of Sweden	Maximilian Riess et al
Sweden/6860191680/2021	EPI_ISL_3786926	2021-07-29	Swedish national genomic surveillance program of SARS-CoV-2	The Public Health Agency of Sweden	Maximilian Riess et al
Sweden/6948857260/2021	EPI_ISL_3789902	2021-08-10	Swedish national genomic surveillance program of SARS-CoV-2	The Public Health Agency of Sweden	Maximilian Riess et al
Sweden/7062562843/2021	EPI_ISL_3791504	2021-07-20	Swedish national genomic surveillance program of SARS-CoV-2	The Public Health Agency of Sweden	Maximilian Riess et al
Sweden/7198390937/2021	EPI_ISL_3787851	2021-08-03	Swedish national genomic surveillance program of SARS-CoV-2	The Public Health Agency of Sweden	Maximilian Riess et al
Sweden/7361822963/2021	EPI_ISL_3157172	2021-07-15	Swedish national genomic surveillance program of SARS-CoV-2	The Public Health Agency of Sweden	Maximilian Riess et al
Sweden/7377266395/2021	EPI_ISL_3782477	2021-08-04	Swedish national genomic surveillance program of SARS-CoV-2	The Public Health Agency of Sweden	Maximilian Riess et al
Sweden/7396410594/2021	EPI_ISL_3157153	2021-07-15	Swedish national genomic surveillance program of SARS-CoV-2	The Public Health Agency of Sweden	Maximilian Riess et al
Sweden/7448194170/2021	EPI_ISL_3156687	2021-07-09	Swedish national genomic surveillance program of SARS-CoV-2	The Public Health Agency of Sweden	Maximilian Riess et al
Sweden/7638085865/2021	EPI_ISL_3984341	2021-08-15	Swedish national genomic surveillance program of SARS-CoV-2	The Public Health Agency of Sweden	Maximilian Riess et al
Sweden/7649843674/2021	EPI_ISL_2888089	2021-06-24	Swedish national genomic surveillance program of SARS-CoV-2	The Public Health Agency of Sweden	Maximilian Riess et al
Sweden/7657820937/2021	EPI_ISL_4860067	2021-09-21	Swedish national genomic surveillance program of SARS-CoV-2	The Public Health Agency of Sweden	Maximilian Riess et al
Sweden/7762613581/2021	EPI_ISL_3984497	2021-08-18	Swedish national genomic surveillance program of SARS-CoV-2	The Public Health Agency of Sweden	Maximilian Riess et al
Sweden/7837973366/2021	EPI_ISL_2792868	2021-06-14	Swedish national genomic surveillance program of SARS-CoV-2	The Public Health Agency of Sweden	Maximilian Riess et al
Sweden/7898741298/2021	EPI_ISL_3788137	2021-08-05	Swedish national genomic surveillance program of SARS-CoV-2	The Public Health Agency of Sweden	Maximilian Riess et al
Sweden/7981269058/2021	EPI_ISL_4868911	2021-09-14	Swedish national genomic surveillance program of SARS-CoV-2	The Public Health Agency of Sweden	Maximilian Riess et al
Sweden/8034876378/2021	EPI_ISL_3788249	2021-08-06	Swedish national genomic surveillance program of SARS-CoV-2	The Public Health Agency of Sweden	Maximilian Riess et al
Sweden/8254856738/2021	EPI_ISL_3984869	2021-08-16	Swedish national genomic surveillance program of SARS-CoV-2	The Public Health Agency of Sweden	Maximilian Riess et al
Sweden/8260286094/2021	EPI_ISL_3157067	2021-07-17	Swedish national genomic surveillance program of SARS-CoV-2	The Public Health Agency of Sweden	Maximilian Riess et al
Sweden/8289016357/2021	EPI_ISL_3788012	2021-08-05	Swedish national genomic surveillance program of SARS-CoV-2	The Public Health Agency of Sweden	Maximilian Riess et al
Sweden/8297527304/2021	EPI_ISL_3791783	2021-07-22	Swedish national genomic surveillance program of SARS-CoV-2	The Public Health Agency of Sweden	Maximilian Riess et al
Sweden/8299556913/2021	EPI_ISL_3984715	2021-08-24	Swedish national genomic surveillance program of SARS-CoV-2	The Public Health Agency of Sweden	Maximilian Riess et al
Sweden/8324075277/2021	EPI_ISL_3785502	2021-08-08	Swedish national genomic surveillance program of SARS-CoV-2	The Public Health Agency of Sweden	Maximilian Riess et al
Sweden/8346861076/2021	EPI_ISL_3792042	2021-07-23	Swedish national genomic surveillance program of SARS-CoV-2	The Public Health Agency of Sweden	Maximilian Riess et al
Sweden/8629947741/2021	EPI_ISL_3156885	2021-07-16	Swedish national genomic surveillance program of SARS-CoV-2	The Public Health Agency of Sweden	Maximilian Riess et al
Sweden/8640728971/2021	EPI_ISL_3984287	2021-08-14	Swedish national genomic surveillance program of SARS-CoV-2	The Public Health Agency of Sweden	Maximilian Riess et al
Sweden/8676566386/2021	EPI_ISL_4859451	2021-09-22	Swedish national genomic surveillance program of SARS-CoV-2	The Public Health Agency of Sweden	Maximilian Riess et al
Sweden/87656234PL/2021	EPI_ISL_4109021	2021-08-20	Swedish national genomic surveillance program of SARS-CoV-2	The Public Health Agency of Sweden	Maximilian Riess et al
Sweden/8864443349/2021	EPI_ISL_3782246	2021-07-29	Swedish national genomic surveillance program of SARS-CoV-2	The Public Health Agency of Sweden	Maximilian Riess et al
Sweden/8877615594/2021	EPI_ISL_3785562	2021-08-14	Swedish national genomic surveillance program of SARS-CoV-2	The Public Health Agency of Sweden	Maximilian Riess et al
Sweden/9052078293/2021	EPI_ISL_3790803	2021-07-05	Swedish national genomic surveillance program of SARS-CoV-2	The Public Health Agency of Sweden	Maximilian Riess et al
Sweden/9140751950/2021	EPI_ISL_3986713	2021-08-16	Swedish national genomic surveillance program of SARS-CoV-2	The Public Health Agency of Sweden	Maximilian Riess et al
Sweden/9240377417/2021	EPI_ISL_3156824	2021-07-13	Swedish national genomic surveillance program of SARS-CoV-2	The Public Health Agency of Sweden	Maximilian Riess et al
Sweden/9484118204/2021	EPI_ISL_3786820	2021-07-26	Swedish national genomic surveillance program of SARS-CoV-2	The Public Health Agency of Sweden	Maximilian Riess et al
Sweden/9576923552/2021	EPI_ISL_3790807	2021-07-05	Swedish national genomic surveillance program of SARS-CoV-2	The Public Health Agency of Sweden	Maximilian Riess et al
Sweden/9668968465/2021	EPI_ISL_4337823	2021-09-06	Swedish national genomic surveillance program of SARS-CoV-2	The Public Health Agency of Sweden	Maximilian Riess et al
Sweden/9683718234/2021	EPI_ISL_3791301	2021-07-19	Swedish national genomic surveillance program of SARS-CoV-2	The Public Health Agency of Sweden	Maximilian Riess et al
Sweden/9726569867/2021	EPI_ISL_3156980	2021-07-16	Swedish national genomic surveillance program of SARS-CoV-2	The Public Health Agency of Sweden	Maximilian Riess et al
Sweden/9748411866/2021	EPI_ISL_3782682	2021-08-02	Swedish national genomic surveillance program of SARS-CoV-2	The Public Health Agency of Sweden	Maximilian Riess et al
Sweden/9759760011/2021	EPI_ISL_3786875	2021-07-30	Swedish national genomic surveillance program of SARS-CoV-2	The Public Health Agency of Sweden	Maximilian Riess et al
Sweden/C21138256/2021	EPI_ISL_3795584	2021-07-02	Swedish national genomic surveillance program of SARS-CoV-2	The Public Health Agency of Sweden	Maximilian Riess et al
Sweden/C21139943/2021	EPI_ISL_3795510	2021-07-08	Swedish national genomic surveillance program of SARS-CoV-2	The Public Health Agency of Sweden	Maximilian Riess et al
Sweden/C21141881/2021	EPI_ISL_3795619	2021-07-18	Swedish national genomic surveillance program of SARS-CoV-2	The Public Health Agency of Sweden	Maximilian Riess et al
Sweden/C21142937/2021	EPI_ISL_3795625	2021-07-23	Swedish national genomic surveillance program of SARS-CoV-2	The Public Health Agency of Sweden	Maximilian Riess et al
Sweden/C21143144/2021	EPI_ISL_3795644	2021-07-23	Swedish national genomic surveillance program of SARS-CoV-2	The Public Health Agency of Sweden	Maximilian Riess et al
Sweden/C21147204/2021	EPI_ISL_3986978	2021-08-07	Swedish national genomic surveillance program of SARS-CoV-2	The Public Health Agency of Sweden	Maximilian Riess et al
Sweden/C21148110/2021	EPI_ISL_3987025	2021-08-10	Swedish national genomic surveillance program of SARS-CoV-2	The Public Health Agency of Sweden	Maximilian Riess et al
Sweden/C21148818/2021	EPI_ISL_3987079	2021-08-12	Swedish national genomic surveillance program of SARS-CoV-2	The Public Health Agency of Sweden	Maximilian Riess et al
Sweden/C21148898/2021	EPI_ISL_3987117	2021-08-12	Swedish national genomic surveillance program of SARS-CoV-2	The Public Health Agency of Sweden	Maximilian Riess et al
Sweden/C21149674/2021	EPI_ISL_3987086	2021-08-15	Swedish national genomic surveillance program of SARS-CoV-2	The Public Health Agency of Sweden	Maximilian Riess et al
Sweden/DA10025245/2021	EPI_ISL_4859070	2021-09-20	Swedish national genomic surveillance program of SARS-CoV-2	The Public Health Agency of Sweden	Maximilian Riess et al
Sweden/DA10030480/2021	EPI_ISL_4337238	2021-09-10	Swedish national genomic surveillance program of SARS-CoV-2	The Public Health Agency of Sweden	Maximilian Riess et al
Sweden/DC111994731/2021	EPI_ISL_2888168	2021-06-22	Swedish national genomic surveillance program of SARS-CoV-2	The Public Health Agency of Sweden	Maximilian Riess et al
Sweden/DC112115191/2021	EPI_ISL_2980393	2021-07-02	Swedish national genomic surveillance program of SARS-CoV-2	The Public Health Agency of Sweden	Maximilian Riess et al
Sweden/DC112215991/2021	EPI_ISL_3792577	2021-07-13	Swedish national genomic surveillance program of SARS-CoV-2	The Public Health Agency of Sweden	Maximilian Riess et al
Sweden/DC112237301/2021	EPI_ISL_3157849	2021-07-15	Swedish national genomic surveillance program of SARS-CoV-2	The Public Health Agency of Sweden	Maximilian Riess et al
Sweden/DC112269571/2021	EPI_ISL_3792621	2021-07-19	Swedish national genomic surveillance program of SARS-CoV-2	The Public Health Agency of Sweden	Maximilian Riess et al
Sweden/DC112272851/2021	EPI_ISL_3792605	2021-07-20	Swedish national genomic surveillance program of SARS-CoV-2	The Public Health Agency of Sweden	Maximilian Riess et al
Sweden/DC112330531/2021	EPI_ISL_3784018	2021-07-26	Swedish national genomic surveillance program of SARS-CoV-2	The Public Health Agency of Sweden	Maximilian Riess et al
Sweden/DC112381961/2021	EPI_ISL_3784058	2021-07-30	Swedish national genomic surveillance program of SARS-CoV-2	The Public Health Agency of Sweden	Maximilian Riess et al
Sweden/DC112402601/2021	EPI_ISL_3784351	2021-08-02	Swedish national genomic surveillance program of SARS-CoV-2	The Public Health Agency of Sweden	Maximilian Riess et al
Sweden/DC112419881/2021	EPI_ISL_3784310	2021-08-03	Swedish national genomic surveillance program of SARS-CoV-2	The Public Health Agency of Sweden	Maximilian Riess et al
Sweden/DC112452291/2021	EPI_ISL_3784195	2021-08-06	Swedish national genomic surveillance program of SARS-CoV-2	The Public Health Agency of Sweden	Maximilian Riess et al
Sweden/DC112466861/2021	EPI_ISL_3792680	2021-08-09	Swedish national genomic surveillance program of SARS-CoV-2	The Public Health Agency of Sweden	Maximilian Riess et al
Sweden/DC112478451/2021	EPI_ISL_3787022	2021-08-09	Swedish national genomic surveillance program of SARS-CoV-2	The Public Health Agency of Sweden	Maximilian Riess et al
Sweden/DC112506521/2021	EPI_ISL_3790490	2021-08-11	Swedish national genomic surveillance program of SARS-CoV-2	The Public Health Agency of Sweden	Maximilian Riess et al
Sweden/DC112517751/2021	EPI_ISL_3787148	2021-08-12	Swedish national genomic surveillance program of SARS-CoV-2	The Public Health Agency of Sweden	Maximilian Riess et al
Sweden/DC112526591/2021	EPI_ISL_3787191	2021-08-12	Swedish national genomic surveillance program of SARS-CoV-2	The Public Health Agency of Sweden	Maximilian Riess et al
Sweden/DC112532391/2021	EPI_ISL_3790588	2021-08-13	Swedish national genomic surveillance program of SARS-CoV-2	The Public Health Agency of Sweden	Maximilian Riess et al
Sweden/DC112534701/2021	EPI_ISL_3787236	2021-08-13	Swedish national genomic surveillance program of SARS-CoV-2	The Public Health Agency of Sweden	Maximilian Riess et al
Sweden/DC112535261/2021	EPI_ISL_3790599	2021-08-13	Swedish national genomic surveillance program of SARS-CoV-2	The Public Health Agency of Sweden	Maximilian Riess et al
Sweden/DC112589541/2021	EPI_ISL_3987354	2021-08-18	Swedish national genomic surveillance program of SARS-CoV-2	The Public Health Agency of Sweden	Maximilian Riess et al
Sweden/DC112589571/2021	EPI_ISL_3985612	2021-08-18	Swedish national genomic surveillance program of SARS-CoV-2	The Public Health Agency of Sweden	Maximilian Riess et al
Sweden/DC112611091/2021	EPI_ISL_3984585	2021-08-20	Swedish national genomic surveillance program of SARS-CoV-2	The Public Health Agency of Sweden	Maximilian Riess et al
Sweden/DC112614781/2021	EPI_ISL_3985702	2021-08-19	Swedish national genomic surveillance program of SARS-CoV-2	The Public Health Agency of Sweden	Maximilian Riess et al
Sweden/DC112623581/2021	EPI_ISL_3985679	2021-08-20	Swedish national genomic surveillance program of SARS-CoV-2	The Public Health Agency of Sweden	Maximilian Riess et al
Sweden/DC112643791/2021	EPI_ISL_3985672	2021-08-23	Swedish national genomic surveillance program of SARS-CoV-2	The Public Health Agency of Sweden	Maximilian Riess et al
Sweden/DC112660641/2021	EPI_ISL_3985777	2021-08-23	Swedish national genomic surveillance program of SARS-CoV-2	The Public Health Agency of Sweden	Maximilian Riess et al
Sweden/DC112696101/2021	EPI_ISL_3985799	2021-08-24	Swedish national genomic surveillance program of SARS-CoV-2	The Public Health Agency of Sweden	Maximilian Riess et al
Sweden/DC112717061/2021	EPI_ISL_3985811	2021-08-25	Swedish national genomic surveillance program of SARS-CoV-2	The Public Health Agency of Sweden	Maximilian Riess et al
Sweden/DC112814931/2021	EPI_ISL_4108770	2021-08-30	Swedish national genomic surveillance program of SARS-CoV-2	The Public Health Agency of Sweden	Maximilian Riess et al
Sweden/DC112897571/2021	EPI_ISL_4109382	2021-09-02	Swedish national genomic surveillance program of SARS-CoV-2	The Public Health Agency of Sweden	Maximilian Riess et al
Sweden/DC112924551/2021	EPI_ISL_4338175	2021-09-02	Swedish national genomic surveillance program of SARS-CoV-2	The Public Health Agency of Sweden	Maximilian Riess et al
Sweden/DC112939161/2021	EPI_ISL_4338182	2021-09-02	Swedish national genomic surveillance program of SARS-CoV-2	The Public Health Agency of Sweden	Maximilian Riess et al
Sweden/DC113214701/2021	EPI_ISL_4338069	2021-09-10	Swedish national genomic surveillance program of SARS-CoV-2	The Public Health Agency of Sweden	Maximilian Riess et al
Sweden/LP000304141/2021	EPI_ISL_3783848	2021-07-26	Swedish national genomic surveillance program of SARS-CoV-2	The Public Health Agency of Sweden	Maximilian Riess et al
Sweden/LP000309451/2021	EPI_ISL_3792685	2021-07-29	Swedish national genomic surveillance program of SARS-CoV-2	The Public Health Agency of Sweden	Maximilian Riess et al
Sweden/LP000336631/2021	EPI_ISL_3985718	2021-08-12	Swedish national genomic surveillance program of SARS-CoV-2	The Public Health Agency of Sweden	Maximilian Riess et al
Sweden/LP000351011/2021	EPI_ISL_3985734	2021-08-19	Swedish national genomic surveillance program of SARS-CoV-2	The Public Health Agency of Sweden	Maximilian Riess et al
Sweden/LP000359931/2021	EPI_ISL_4336583	2021-08-23	Swedish national genomic surveillance program of SARS-CoV-2	The Public Health Agency of Sweden	Maximilian Riess et al
Sweden/LP000370351/2021	EPI_ISL_4336670	2021-08-25	Swedish national genomic surveillance program of SARS-CoV-2	The Public Health Agency of Sweden	Maximilian Riess et al
Sweden/LP000376011/2021	EPI_ISL_4336714	2021-08-26	Swedish national genomic surveillance program of SARS-CoV-2	The Public Health Agency of Sweden	Maximilian Riess et al
Sweden/LP000380461/2021	EPI_ISL_4336812	2021-08-27	Swedish national genomic surveillance program of SARS-CoV-2	The Public Health Agency of Sweden	Maximilian Riess et al
Sweden/LP000395381/2021	EPI_ISL_4336762	2021-08-31	Swedish national genomic surveillance program of SARS-CoV-2	The Public Health Agency of Sweden	Maximilian Riess et al
Sweden/Orebro-47595583/2021	EPI_ISL_3431713	2021-08-07	Orebro University Hospital, Dept Laboratory Medicine, Clinical Microbiology	Orebro University Hospital	Sundqvist M et al
Sweden/PEP033049/2021	EPI_ISL_4336680	2021-08-24	Swedish national genomic surveillance program of SARS-CoV-2	The Public Health Agency of Sweden	Maximilian Riess et al
Sweden/PEP033500/2021	EPI_ISL_4863504	2021-09-15	Swedish national genomic surveillance program of SARS-CoV-2	The Public Health Agency of Sweden	Maximilian Riess et al
Sweden/RVFOI21-01227/2021	EPI_ISL_3543334	2021-08-03	Klinisk mikrobiologi, Region Västerbotten	CBRN Defence and Security, Swedish Defence Research Agency	Caroline Öhrman et al
Sweden/RVFOI21-01409/2021	EPI_ISL_5322987	2021-09-23	Klinisk mikrobiologi, Region Västerbotten	CBRN Defence and Security, Swedish Defence Research Agency	Andreas Sjödin et al
Sweden/RVFOI21-01462/2021	EPI_ISL_5323022	2021-09-30	Klinisk mikrobiologi, Region Västerbotten	CBRN Defence and Security, Swedish Defence Research Agency	Andreas Sjödin et al
Sweden/SE00586596/2021	EPI_ISL_3998977	2021-06-23	Swedish national genomic surveillance program of SARS-CoV-2	The Public Health Agency of Sweden	Maximilian Riess et al
Sweden/SE00586748/2021	EPI_ISL_3998978	2021-06-23	Swedish national genomic surveillance program of SARS-CoV-2	The Public Health Agency of Sweden	Maximilian Riess et al
Sweden/SE00591905/2021	EPI_ISL_2980340	2021-06-29	Swedish national genomic surveillance program of SARS-CoV-2	The Public Health Agency of Sweden	Maximilian Riess et al
Sweden/SE00595615/2021	EPI_ISL_3157569	2021-07-05	Swedish national genomic surveillance program of SARS-CoV-2	The Public Health Agency of Sweden	Maximilian Riess et al
Sweden/SE00600709/2021	EPI_ISL_3157643	2021-07-12	Swedish national genomic surveillance program of SARS-CoV-2	The Public Health Agency of Sweden	Maximilian Riess et al
Sweden/SE00600774/2021	EPI_ISL_3157645	2021-07-12	Swedish national genomic surveillance program of SARS-CoV-2	The Public Health Agency of Sweden	Maximilian Riess et al
Sweden/SE00601129/2021	EPI_ISL_3157673	2021-07-13	Swedish national genomic surveillance program of SARS-CoV-2	The Public Health Agency of Sweden	Maximilian Riess et al
Sweden/SE00603487/2021	EPI_ISL_3157767	2021-07-17	Swedish national genomic surveillance program of SARS-CoV-2	The Public Health Agency of Sweden	Maximilian Riess et al
Sweden/SE00603786/2021	EPI_ISL_3157781	2021-07-18	Swedish national genomic surveillance program of SARS-CoV-2	The Public Health Agency of Sweden	Maximilian Riess et al
Sweden/SE00605226/2021	EPI_ISL_3792262	2021-07-20	Swedish national genomic surveillance program of SARS-CoV-2	The Public Health Agency of Sweden	Maximilian Riess et al
Sweden/SE00605619/2021	EPI_ISL_3792290	2021-07-21	Swedish national genomic surveillance program of SARS-CoV-2	The Public Health Agency of Sweden	Maximilian Riess et al
Sweden/SE00607804/2021	EPI_ISL_3792336	2021-07-24	Swedish national genomic surveillance program of SARS-CoV-2	The Public Health Agency of Sweden	Maximilian Riess et al
Sweden/SE00607871/2021	EPI_ISL_3792331	2021-07-24	Swedish national genomic surveillance program of SARS-CoV-2	The Public Health Agency of Sweden	Maximilian Riess et al
Sweden/SE00609132/2021	EPI_ISL_3783551	2021-07-26	Swedish national genomic surveillance program of SARS-CoV-2	The Public Health Agency of Sweden	Maximilian Riess et al
Sweden/SE00609173/2021	EPI_ISL_3783460	2021-07-26	Swedish national genomic surveillance program of SARS-CoV-2	The Public Health Agency of Sweden	Maximilian Riess et al
Sweden/SE00609183/2021	EPI_ISL_3783463	2021-07-26	Swedish national genomic surveillance program of SARS-CoV-2	The Public Health Agency of Sweden	Maximilian Riess et al
Sweden/SE00609888/2021	EPI_ISL_3783605	2021-07-27	Swedish national genomic surveillance program of SARS-CoV-2	The Public Health Agency of Sweden	Maximilian Riess et al
Sweden/SE00610740/2021	EPI_ISL_3783269	2021-07-28	Swedish national genomic surveillance program of SARS-CoV-2	The Public Health Agency of Sweden	Maximilian Riess et al
Sweden/SE00610982/2021	EPI_ISL_3783730	2021-07-29	Swedish national genomic surveillance program of SARS-CoV-2	The Public Health Agency of Sweden	Maximilian Riess et al
Sweden/SE00611966/2021	EPI_ISL_3783825	2021-07-30	Swedish national genomic surveillance program of SARS-CoV-2	The Public Health Agency of Sweden	Maximilian Riess et al
Sweden/SE00613873/2021	EPI_ISL_3783983	2021-08-02	Swedish national genomic surveillance program of SARS-CoV-2	The Public Health Agency of Sweden	Maximilian Riess et al
Sweden/SE00615314/2021	EPI_ISL_3783448	2021-08-04	Swedish national genomic surveillance program of SARS-CoV-2	The Public Health Agency of Sweden	Maximilian Riess et al
Sweden/SE00616315/2021	EPI_ISL_3783566	2021-08-05	Swedish national genomic surveillance program of SARS-CoV-2	The Public Health Agency of Sweden	Maximilian Riess et al
Sweden/SE00616719/2021	EPI_ISL_3786075	2021-08-06	Swedish national genomic surveillance program of SARS-CoV-2	The Public Health Agency of Sweden	Maximilian Riess et al
Sweden/SE00616858/2021	EPI_ISL_3786117	2021-08-06	Swedish national genomic surveillance program of SARS-CoV-2	The Public Health Agency of Sweden	Maximilian Riess et al
Sweden/SE00617392/2021	EPI_ISL_3786187	2021-08-08	Swedish national genomic surveillance program of SARS-CoV-2	The Public Health Agency of Sweden	Maximilian Riess et al
Sweden/SE00618153/2021	EPI_ISL_3786461	2021-08-09	Swedish national genomic surveillance program of SARS-CoV-2	The Public Health Agency of Sweden	Maximilian Riess et al
Sweden/SE00618863/2021	EPI_ISL_3786648	2021-08-10	Swedish national genomic surveillance program of SARS-CoV-2	The Public Health Agency of Sweden	Maximilian Riess et al
Sweden/SE00618953/2021	EPI_ISL_3786662	2021-08-10	Swedish national genomic surveillance program of SARS-CoV-2	The Public Health Agency of Sweden	Maximilian Riess et al
Sweden/SE00619522/2021	EPI_ISL_3786760	2021-08-10	Swedish national genomic surveillance program of SARS-CoV-2	The Public Health Agency of Sweden	Maximilian Riess et al
Sweden/SE00620330/2021	EPI_ISL_3786871	2021-08-11	Swedish national genomic surveillance program of SARS-CoV-2	The Public Health Agency of Sweden	Maximilian Riess et al
Sweden/SE00620476/2021	EPI_ISL_3786912	2021-08-11	Swedish national genomic surveillance program of SARS-CoV-2	The Public Health Agency of Sweden	Maximilian Riess et al
Sweden/SE00622527/2021	EPI_ISL_3985315	2021-08-14	Swedish national genomic surveillance program of SARS-CoV-2	The Public Health Agency of Sweden	Maximilian Riess et al
Sweden/SE00622876/2021	EPI_ISL_3985272	2021-08-15	Swedish national genomic surveillance program of SARS-CoV-2	The Public Health Agency of Sweden	Maximilian Riess et al
Sweden/SE00622878/2021	EPI_ISL_3985275	2021-08-15	Swedish national genomic surveillance program of SARS-CoV-2	The Public Health Agency of Sweden	Maximilian Riess et al
Sweden/SE00626308/2021	EPI_ISL_3985449	2021-08-18	Swedish national genomic surveillance program of SARS-CoV-2	The Public Health Agency of Sweden	Maximilian Riess et al
Sweden/SE00626881/2021	EPI_ISL_3985340	2021-08-19	Swedish national genomic surveillance program of SARS-CoV-2	The Public Health Agency of Sweden	Maximilian Riess et al
Sweden/SE00626908/2021	EPI_ISL_3985324	2021-08-19	Swedish national genomic surveillance program of SARS-CoV-2	The Public Health Agency of Sweden	Maximilian Riess et al
Sweden/SE00627020/2021	EPI_ISL_3985327	2021-08-19	Swedish national genomic surveillance program of SARS-CoV-2	The Public Health Agency of Sweden	Maximilian Riess et al
Sweden/SE00627101/2021	EPI_ISL_3985333	2021-08-19	Swedish national genomic surveillance program of SARS-CoV-2	The Public Health Agency of Sweden	Maximilian Riess et al
Sweden/SE00627879/2021	EPI_ISL_3985499	2021-08-20	Swedish national genomic surveillance program of SARS-CoV-2	The Public Health Agency of Sweden	Maximilian Riess et al
Sweden/SE00628623/2021	EPI_ISL_3985358	2021-08-20	Swedish national genomic surveillance program of SARS-CoV-2	The Public Health Agency of Sweden	Maximilian Riess et al
Sweden/SE00628712/2021	EPI_ISL_3985354	2021-08-20	Swedish national genomic surveillance program of SARS-CoV-2	The Public Health Agency of Sweden	Maximilian Riess et al
Sweden/SE00629826/2021	EPI_ISL_3985550	2021-08-23	Swedish national genomic surveillance program of SARS-CoV-2	The Public Health Agency of Sweden	Maximilian Riess et al
Sweden/SE00630422/2021	EPI_ISL_3985558	2021-08-23	Swedish national genomic surveillance program of SARS-CoV-2	The Public Health Agency of Sweden	Maximilian Riess et al
Sweden/SE00633205/2021	EPI_ISL_4853674	2021-08-24	Swedish national genomic surveillance program of SARS-CoV-2	The Public Health Agency of Sweden	Maximilian Riess et al
Sweden/SE00633749/2021	EPI_ISL_4853985	2021-08-25	Swedish national genomic surveillance program of SARS-CoV-2	The Public Health Agency of Sweden	Maximilian Riess et al
Sweden/SE00637133/2021	EPI_ISL_4108650	2021-08-27	Swedish national genomic surveillance program of SARS-CoV-2	The Public Health Agency of Sweden	Maximilian Riess et al
Sweden/SE00637323/2021	EPI_ISL_4108651	2021-08-27	Swedish national genomic surveillance program of SARS-CoV-2	The Public Health Agency of Sweden	Maximilian Riess et al
Sweden/SE00637503/2021	EPI_ISL_4108641	2021-08-27	Swedish national genomic surveillance program of SARS-CoV-2	The Public Health Agency of Sweden	Maximilian Riess et al
Sweden/SE00640808/2021	EPI_ISL_4108722	2021-08-30	Swedish national genomic surveillance program of SARS-CoV-2	The Public Health Agency of Sweden	Maximilian Riess et al
Sweden/SUS0002663/2021	EPI_ISL_2988688	2021-07-09	Clinical Microbiology, Infection Prevention and Control	Section for Molecular Diagnostics	Björn Hallström et al
Sweden/SUS0002901/2021	EPI_ISL_3155220	2021-07-20	Clinical Microbiology, Infection Prevention and Control	Section for Molecular Diagnostics	Björn Hallström et al
Sweden/SUS0003064/2021	EPI_ISL_3274875	2021-07-27	Clinical Microbiology, Infection Prevention and Control	Section for Molecular Diagnostics	Björn Hallström et al
Sweden/SUS0003077/2021	EPI_ISL_3274888	2021-07-27	Clinical Microbiology, Infection Prevention and Control	Section for Molecular Diagnostics	Björn Hallström et al
Sweden/SUS0003274/2021	EPI_ISL_3402070	2021-08-03	Clinical Microbiology, Infection Prevention and Control	Section for Molecular Diagnostics	Björn Hallström et al
Sweden/SUS0003359/2021	EPI_ISL_3402155	2021-08-05	Clinical Microbiology, Infection Prevention and Control	Section for Molecular Diagnostics	Björn Hallström et al
Sweden/SUS0003387/2021	EPI_ISL_3402183	2021-08-06	Clinical Microbiology, Infection Prevention and Control	Section for Molecular Diagnostics	Björn Hallström et al
Sweden/SUS0003435/2021	EPI_ISL_3402231	2021-08-08	Clinical Microbiology, Infection Prevention and Control	Section for Molecular Diagnostics	Björn Hallström et al
Sweden/SUS0003456/2021	EPI_ISL_3545249	2021-08-09	Clinical Microbiology, Infection Prevention and Control	Section for Molecular Diagnostics	Björn Hallström et al
Sweden/SUS0003475/2021	EPI_ISL_3545268	2021-08-10	Clinical Microbiology, Infection Prevention and Control	Section for Molecular Diagnostics	Björn Hallström et al
Sweden/SUS0003532/2021	EPI_ISL_3550853	2021-08-09	Clinical Microbiology, Infection Prevention and Control	Section for Molecular Diagnostics	Björn Hallström et al
Sweden/SUS0003547/2021	EPI_ISL_3550881	2021-08-10	Clinical Microbiology, Infection Prevention and Control	Section for Molecular Diagnostics	Björn Hallström et al
Sweden/SUS0003648/2021	EPI_ISL_3551059	2021-08-12	Clinical Microbiology, Infection Prevention and Control	Section for Molecular Diagnostics	Björn Hallström et al
Sweden/SUS0003651/2021	EPI_ISL_3551065	2021-08-12	Clinical Microbiology, Infection Prevention and Control	Section for Molecular Diagnostics	Björn Hallström et al
Sweden/SUS0003664/2021	EPI_ISL_3551088	2021-08-13	Clinical Microbiology, Infection Prevention and Control	Section for Molecular Diagnostics	Björn Hallström et al
Sweden/SUS0003668/2021	EPI_ISL_3551095	2021-08-13	Clinical Microbiology, Infection Prevention and Control	Section for Molecular Diagnostics	Björn Hallström et al
Sweden/SUS0003681/2021	EPI_ISL_3551118	2021-08-13	Clinical Microbiology, Infection Prevention and Control	Section for Molecular Diagnostics	Björn Hallström et al
Sweden/SUS0003687/2021	EPI_ISL_3551128	2021-08-13	Clinical Microbiology, Infection Prevention and Control	Section for Molecular Diagnostics	Björn Hallström et al
Sweden/SUS0003712/2021	EPI_ISL_3551174	2021-08-14	Clinical Microbiology, Infection Prevention and Control	Section for Molecular Diagnostics	Björn Hallström et al
Sweden/SUS0003758/2021	EPI_ISL_3761366	2021-08-20	Clinical Microbiology, Infection Prevention and Control	Section for Molecular Diagnostics	Björn Hallström et al
Sweden/SUS0003825/2021	EPI_ISL_3761433	2021-08-16	Clinical Microbiology, Infection Prevention and Control	Section for Molecular Diagnostics	Björn Hallström et al
Sweden/SUS0004068/2021	EPI_ISL_4130524	2021-08-17	Clinical Microbiology, Infection Prevention and Control	Section for Molecular Diagnostics	Björn Hallström et al
Sweden/SUS0004088/2021	EPI_ISL_4130591	2021-08-20	Clinical Microbiology, Infection Prevention and Control	Section for Molecular Diagnostics	Björn Hallström et al
Sweden/SUS0004121/2021	EPI_ISL_4130693	2021-08-24	Clinical Microbiology, Infection Prevention and Control	Section for Molecular Diagnostics	Björn Hallström et al
Sweden/SUS0004216/2021	EPI_ISL_4130981	2021-08-30	Clinical Microbiology, Infection Prevention and Control	Section for Molecular Diagnostics	Björn Hallström et al
Sweden/SUS0004322/2021	EPI_ISL_4131309	2021-09-02	Clinical Microbiology, Infection Prevention and Control	Section for Molecular Diagnostics	Björn Hallström et al
Sweden/SUS0004329/2021	EPI_ISL_4131333	2021-09-02	Clinical Microbiology, Infection Prevention and Control	Section for Molecular Diagnostics	Björn Hallström et al
Sweden/SUS0004331/2021	EPI_ISL_4131341	2021-09-02	Clinical Microbiology, Infection Prevention and Control	Section for Molecular Diagnostics	Björn Hallström et al
Sweden/SUS0004337/2021	EPI_ISL_4131361	2021-09-02	Clinical Microbiology, Infection Prevention and Control	Section for Molecular Diagnostics	Björn Hallström et al
Sweden/SUS0004807/2021	EPI_ISL_4521331	2021-09-14	Clinical Microbiology, Infection Prevention and Control	Section for Molecular Diagnostics	Björn Hallström et al
Sweden/SUS0004826/2021	EPI_ISL_4521350	2021-09-14	Clinical Microbiology, Infection Prevention and Control	Section for Molecular Diagnostics	Björn Hallström et al
Sweden/SUS0004924/2021	EPI_ISL_4762083	2021-09-21	Clinical Microbiology, Infection Prevention and Control	Section for Molecular Diagnostics	Björn Hallström et al
Sweden/SUS0004944/2021	EPI_ISL_4762103	2021-09-22	Clinical Microbiology, Infection Prevention and Control	Section for Molecular Diagnostics	Björn Hallström et al
Sweden/SUS0004955/2021	EPI_ISL_4762114	2021-09-22	Clinical Microbiology, Infection Prevention and Control	Section for Molecular Diagnostics	Björn Hallström et al
Sweden/SUS0005049/2021	EPI_ISL_5031157	2021-09-28	Clinical Microbiology, Infection Prevention and Control	Section for Molecular Diagnostics	Björn Hallström et al
Sweden/SUS0005079/2021	EPI_ISL_5031187	2021-10-01	Clinical Microbiology, Infection Prevention and Control	Section for Molecular Diagnostics	Björn Hallström et al
Sweden/SUS0005143/2021	EPI_ISL_5261605	2021-10-07	Clinical Microbiology, Infection Prevention and Control	Section for Molecular Diagnostics	Björn Hallström et al
Sweden/SUS0005154/2021	EPI_ISL_5261675	2021-10-04	Clinical Microbiology, Infection Prevention and Control	Section for Molecular Diagnostics	Björn Hallström et al
Sweden/SUS0005166/2021	EPI_ISL_5261741	2021-10-08	Clinical Microbiology, Infection Prevention and Control	Section for Molecular Diagnostics	Björn Hallström et al
Switzerland/AG-ETHZ-33030587/2021	EPI_ISL_3853683	2021-08-11	Viollier AG	Department of Biosystems Science and Engineering, ETH Zürich	Chaoran Chen et al
Switzerland/AG-ETHZ-33531012/2021	EPI_ISL_3295597	2021-07-19	Viollier AG	Department of Biosystems Science and Engineering, ETH Zürich	Christian Beisel et al
Switzerland/AG-ETHZ-33557008/2021	EPI_ISL_3295544	2021-07-22	Viollier AG	Department of Biosystems Science and Engineering, ETH Zürich	Christian Beisel et al
Switzerland/AG-ETHZ-33636320/2021	EPI_ISL_3476107	2021-08-02	Viollier AG	Department of Biosystems Science and Engineering, ETH Zürich	Chaoran Chen et al
Switzerland/AG-ETHZ-33747385/2021	EPI_ISL_4233852	2021-08-14	Viollier AG	Department of Biosystems Science and Engineering, ETH Zürich	Christian Beisel et al
Switzerland/AG-ETHZ-33750012/2021	EPI_ISL_4236075	2021-08-15	Viollier AG	Department of Biosystems Science and Engineering, ETH Zürich	Chaoran Chen et al
Switzerland/AG-ETHZ-33786875/2021	EPI_ISL_4317506	2021-08-18	Viollier AG	Department of Biosystems Science and Engineering, ETH Zürich	Christian Beisel et al
Switzerland/AG-ETHZ-33796481/2021	EPI_ISL_4317490	2021-08-19	Viollier AG	Department of Biosystems Science and Engineering, ETH Zürich	Christian Beisel et al
Switzerland/AG-ETHZ-33799936/2021	EPI_ISL_4317524	2021-08-19	Viollier AG	Department of Biosystems Science and Engineering, ETH Zürich	Christian Beisel et al
Switzerland/AG-ETHZ-33812447/2021	EPI_ISL_4317540	2021-08-20	Viollier AG	Department of Biosystems Science and Engineering, ETH Zürich	Christian Beisel et al
Switzerland/AG-ETHZ-33911782/2021	EPI_ISL_4486966	2021-08-30	Viollier AG	Department of Biosystems Science and Engineering, ETH Zürich	Chaoran Chen et al
Switzerland/AG-ETHZ-33915403/2021	EPI_ISL_4411592	2021-08-30	Viollier AG	Department of Biosystems Science and Engineering, ETH Zürich	Christian Beisel et al
Switzerland/AG-ETHZ-33918674/2021	EPI_ISL_4486866	2021-08-30	Viollier AG	Department of Biosystems Science and Engineering, ETH Zürich	Chaoran Chen et al
Switzerland/AG-ETHZ-33998766/2021	EPI_ISL_4580386	2021-09-06	Viollier AG	Department of Biosystems Science and Engineering, ETH Zürich	Chaoran Chen et al
Switzerland/AG-ETHZ-34012985/2021	EPI_ISL_4580352	2021-09-07	Viollier AG	Department of Biosystems Science and Engineering, ETH Zürich	Chaoran Chen et al
Switzerland/AG-ETHZ-34016015/2021	EPI_ISL_4580513	2021-09-07	Viollier AG	Department of Biosystems Science and Engineering, ETH Zürich	Chaoran Chen et al
Switzerland/AG-ETHZ-34073223/2021	EPI_ISL_4906741	2021-09-11	Viollier AG	Department of Biosystems Science and Engineering, ETH Zürich	Christian Beisel et al
Switzerland/AG-ETHZ-34073298/2021	EPI_ISL_4790792	2021-09-11	Viollier AG	Department of Biosystems Science and Engineering, ETH Zürich	Andrea Patrizia Salzmann et al
Switzerland/AG-ETHZ-34117282/2021	EPI_ISL_4904078	2021-09-15	Viollier AG	Department of Biosystems Science and Engineering, ETH Zürich	Chaoran Chen et al
Switzerland/AG-ETHZ-34132229/2021	EPI_ISL_4904160	2021-09-16	Viollier AG	Department of Biosystems Science and Engineering, ETH Zürich	Chaoran Chen et al
Switzerland/AG-ETHZ-34248335/2021	EPI_ISL_5065828	2021-09-27	Viollier AG	Department of Biosystems Science and Engineering, ETH Zürich	Chaoran Chen et al
Switzerland/AG-ETHZ-670538/2021	EPI_ISL_4236086	2021-08-21	labor team w AG	Department of Biosystems Science and Engineering, ETH Zürich	Ivan Topolsky et al
Switzerland/AG-ETHZ-670836/2021	EPI_ISL_4233805	2021-08-26	labor team w AG	Department of Biosystems Science and Engineering, ETH Zürich	Ivan Topolsky et al
Switzerland/AG-ETHZ-671694/2021	EPI_ISL_5148134	2021-10-01	labor team w AG	Department of Biosystems Science and Engineering, ETH Zürich	Ivan Topolsky et al
Switzerland/AG-Risch-2192000511/2021	EPI_ISL_5079463	2021-09-09	Dr. Risch Ostschweiz AG	Microbiology_DrRisch_Buchs	Nadia Wohlwend et al
Switzerland/AG-UZH-IMV-3ba4c3b6/2021	EPI_ISL_3061164	2021-07-13	Spital Limmattal	Institute of Medical Virology	Daniel Ehrsam et al
Switzerland/AG-UZH-IMV-3ba4d099/2021	EPI_ISL_3215005	2021-07-25	Kantonsspital Aarau	Institute of Medical Virology	Verena Kufner et al
Switzerland/AG-UZH-IMV-3ba4d65c/2021	EPI_ISL_3346330	2021-08-04	Medica	Institute of Medical Virology	Verena Kufner et al
Switzerland/AG-UZH-IMV-3ba4e0b7/2021	EPI_ISL_3824491	2021-08-16	Universität Zürich	Institute of Medical Virology	Daniel Ehrsam et al
Switzerland/AG-UZH-IMV-3ba4e908/2021	EPI_ISL_4025699	2021-08-23	Stadtspital Triemli	Institute of Medical Virology	Daniel Ehrsam et al
Switzerland/AG-UZH-IMV-3ba4fb0d/2021	EPI_ISL_4195044	2021-09-01	Kantonsspital Aarau	Institute of Medical Virology	Verena Kufner et al
Switzerland/AG-UZH-IMV-3ba507ef/2021	EPI_ISL_4412618	2021-09-13	Medica	Institute of Medical Virology	Verena Kufner et al
Switzerland/AG-UZH-IMV-3ba51bd3/2021	EPI_ISL_4788474	2021-09-21	Stadtspital Triemli	Institute of Medical Virology	Daniel Ehrsam et al
Switzerland/AG-UZH-IMV-3ba52419/2021	EPI_ISL_5150121	2021-09-27	Medica	Institute of Medical Virology	Daniel Ehrsam et al
Switzerland/AI-ETHZ-670619/2021	EPI_ISL_4236097	2021-08-20	labor team w AG	Department of Biosystems Science and Engineering, ETH Zürich	Ivan Topolsky et al
Switzerland/AR-ETHZ-33993198/2021	EPI_ISL_4580582	2021-09-06	Viollier AG	Department of Biosystems Science and Engineering, ETH Zürich	Chaoran Chen et al
Switzerland/AR-ETHZ-670980/2021	EPI_ISL_4315672	2021-09-01	labor team w AG	Department of Biosystems Science and Engineering, ETH Zürich	Ivan Topolsky et al
Switzerland/AR-ETHZ-671018/2021	EPI_ISL_4315685	2021-09-03	labor team w AG	Department of Biosystems Science and Engineering, ETH Zürich	Ivan Topolsky et al
Switzerland/AR-ETHZ-671488/2021	EPI_ISL_4905427	2021-09-23	labor team w AG	Department of Biosystems Science and Engineering, ETH Zürich	Ivan Topolsky et al
Switzerland/BE-ETHZ-33280411/2021	EPI_ISL_3295682	2021-07-15	Viollier AG	Department of Biosystems Science and Engineering, ETH Zürich	Christian Beisel et al
Switzerland/BE-ETHZ-33452231/2021	EPI_ISL_3295664	2021-07-09	Viollier AG	Department of Biosystems Science and Engineering, ETH Zürich	Christian Beisel et al
Switzerland/BE-ETHZ-33469809/2021	EPI_ISL_3295706	2021-07-13	Viollier AG	Department of Biosystems Science and Engineering, ETH Zürich	Christian Beisel et al
Switzerland/BE-ETHZ-33515125/2021	EPI_ISL_3295732	2021-07-17	Viollier AG	Department of Biosystems Science and Engineering, ETH Zürich	Christian Beisel et al
Switzerland/BE-ETHZ-33764345/2021	EPI_ISL_4233908	2021-08-16	Viollier AG	Department of Biosystems Science and Engineering, ETH Zürich	Christian Beisel et al
Switzerland/BE-ETHZ-33789592/2021	EPI_ISL_4317578	2021-08-18	Viollier AG	Department of Biosystems Science and Engineering, ETH Zürich	Christian Beisel et al
Switzerland/BE-ETHZ-33906893/2021	EPI_ISL_4487004	2021-08-29	Viollier AG	Department of Biosystems Science and Engineering, ETH Zürich	Chaoran Chen et al
Switzerland/BE-ETHZ-33912712/2021	EPI_ISL_4411694	2021-08-30	Viollier AG	Department of Biosystems Science and Engineering, ETH Zürich	Christian Beisel et al
Switzerland/BE-ETHZ-33912751/2021	EPI_ISL_4315757	2021-08-30	Viollier AG	Department of Biosystems Science and Engineering, ETH Zürich	Chaoran Chen et al
Switzerland/BE-ETHZ-33914969/2021	EPI_ISL_4487003	2021-08-30	Viollier AG	Department of Biosystems Science and Engineering, ETH Zürich	Chaoran Chen et al
Switzerland/BE-ETHZ-33915780/2021	EPI_ISL_4315775	2021-08-30	Viollier AG	Department of Biosystems Science and Engineering, ETH Zürich	Chaoran Chen et al
Switzerland/BE-ETHZ-33924684/2021	EPI_ISL_4487039	2021-08-30	Viollier AG	Department of Biosystems Science and Engineering, ETH Zürich	Chaoran Chen et al
Switzerland/BE-ETHZ-33924769/2021	EPI_ISL_4317620	2021-08-30	Viollier AG	Department of Biosystems Science and Engineering, ETH Zürich	Christian Beisel et al
Switzerland/BE-ETHZ-33996466/2021	EPI_ISL_4580649	2021-09-06	Viollier AG	Department of Biosystems Science and Engineering, ETH Zürich	Chaoran Chen et al
Switzerland/BE-ETHZ-34018843/2021	EPI_ISL_4631257	2021-09-07	Viollier AG	Department of Biosystems Science and Engineering, ETH Zürich	Christian Beisel et al
Switzerland/BE-ETHZ-34026207/2021	EPI_ISL_4631229	2021-09-07	Viollier AG	Department of Biosystems Science and Engineering, ETH Zürich	Christian Beisel et al
Switzerland/BE-ETHZ-34127373/2021	EPI_ISL_4967574	2021-09-15	Viollier AG	Department of Biosystems Science and Engineering, ETH Zürich	Chaoran Chen et al
Switzerland/BE-ETHZ-34142282/2021	EPI_ISL_4967593	2021-09-16	Viollier AG	Department of Biosystems Science and Engineering, ETH Zürich	Chaoran Chen et al
Switzerland/BE-ETHZ-34265436/2021	EPI_ISL_5065894	2021-09-28	Viollier AG	Department of Biosystems Science and Engineering, ETH Zürich	Chaoran Chen et al
Switzerland/BE-ETHZ-670582/2021	EPI_ISL_4236136	2021-08-20	labor team w AG	Department of Biosystems Science and Engineering, ETH Zürich	Ivan Topolsky et al
Switzerland/BE-ETHZ-671353/2021	EPI_ISL_4630566	2021-09-17	labor team w AG	Department of Biosystems Science and Engineering, ETH Zürich	Ivan Topolsky et al
Switzerland/BE-IFIK-1527-4357/2021	EPI_ISL_2965656	2021-07-08	Institute for Infectious Diseases	Institute for Infectious Diseases	Stefan Neuenschwander et al
Switzerland/BE-IFIK-210816_os-67/2021	EPI_ISL_3710407	2021-08-10	Institute for Infectious Diseases	Institute for Infectious Diseases	Stefan Neuenschwander et al
Switzerland/BE-IFIK-210823_os-01/2021	EPI_ISL_3798383	2021-08-16	Institute for Infectious Diseases	Institute for Infectious Diseases	Stefan Neuenschwander et al
Switzerland/BE-IFIK-210830_os-12/2021	EPI_ISL_3979399	2021-08-25	Institute for Infectious Diseases	Institute for Infectious Diseases	Stefan Neuenschwander et al
Switzerland/BE-IFIK-210830_os-25/2021	EPI_ISL_3979412	2021-08-25	Institute for Infectious Diseases	Institute for Infectious Diseases	Stefan Neuenschwander et al
Switzerland/BE-IFIK-210830_os-44/2021	EPI_ISL_3979431	2021-08-25	Institute for Infectious Diseases	Institute for Infectious Diseases	Stefan Neuenschwander et al
Switzerland/BE-IFIK-210830_os-94/2021	EPI_ISL_3979481	2021-08-27	Institute for Infectious Diseases	Institute for Infectious Diseases	Stefan Neuenschwander et al
Switzerland/BE-IFIK-210906_os-88/2021	EPI_ISL_4077683	2021-08-31	Institute for Infectious Diseases	Institute for Infectious Diseases	Stefan Neuenschwander et al
Switzerland/BE-IFIK-2122-3606/2021	EPI_ISL_3824201	2021-08-21	Institute for Infectious Diseases	Institute for Infectious Diseases	Stefan Neuenschwander et al
Switzerland/BE-IFIK-3230-3626/2021	EPI_ISL_5200360	2021-10-06	Institute for Infectious Diseases	Institute for Infectious Diseases, University of Bern	Nicole Liechti et al
Switzerland/BE-IFIK-3233-3705/2021	EPI_ISL_5200363	2021-10-07	Institute for Infectious Diseases	Institute for Infectious Diseases, University of Bern	Nicole Liechti et al
Switzerland/BE-Risch-2192000573/2021	EPI_ISL_5079717	2021-09-13	Dr. Risch Ostschweiz AG	Microbiology_DrRisch_Buchs	Nadia Wohlwend et al
Switzerland/BE-Risch-2192101735/2021	EPI_ISL_5079697	2021-09-14	Dr. Risch Ostschweiz AG	Microbiology_DrRisch_Buchs	Nadia Wohlwend et al
Switzerland/BE-SRO-500001_7417/2021	EPI_ISL_4078260	2021-07-12	Spital Langenthal	SRO AG	Alexander Imhof et al
Switzerland/BE-SRO-500001_9130/2021	EPI_ISL_4078274	2021-07-20	Spital Langenthal	SRO AG	Alexander Imhof et al
Switzerland/BE-SRO-500002_3345/2021	EPI_ISL_4078352	2021-08-11	Spital Langenthal	SRO AG	Alexander Imhof et al
Switzerland/BE-SRO-500002_6570/2021	EPI_ISL_4078445	2021-08-25	Spital Langenthal	SRO AG	Alexander Imhof et al
Switzerland/BE-SRO-500002_6637/2021	EPI_ISL_4078451	2021-08-25	Spital Langenthal	SRO AG	Alexander Imhof et al
Switzerland/BE-SRO-500002_6653/2021	EPI_ISL_4078452	2021-08-25	Spital Langenthal	SRO AG	Alexander Imhof et al
Switzerland/BE-SRO-500002_6874/2021	EPI_ISL_4078456	2021-08-26	Spital Langenthal	SRO AG	Alexander Imhof et al
Switzerland/BE-SRO-500002_7755/2021	EPI_ISL_4412976	2021-08-30	Mikrobiologie	SRO AG	Alexander Imhof et al
Switzerland/BE-SRO-500002_8946/2021	EPI_ISL_4413029	2021-09-02	Mikrobiologie	SRO AG	Alexander Imhof et al
Switzerland/BE-SRO-500002_9105/2021	EPI_ISL_4413037	2021-09-02	Mikrobiologie	SRO AG	Alexander Imhof et al
Switzerland/BE-SRO-500003_0585/2021	EPI_ISL_4412817	2021-09-08	Mikrobiologie	SRO AG	Alexander Imhof et al
Switzerland/BE-SRO-500003_2675/2021	EPI_ISL_4803363	2021-09-15	Spital Langenthal	SRO AG	Alexander Imhof et al
Switzerland/BE-UHB-42982374/2021	EPI_ISL_3451708	2021-08-02	Medics Labor AG	Clinical Bacteriology	Tim Roloff et al
Switzerland/BE-UHB-42993278/2021	EPI_ISL_3730660	2021-08-09	Medics Labor AG	Clinical Bacteriology	Tim Roloff et al
Switzerland/BE-UHB-43015076/2021	EPI_ISL_4297847	2021-08-23	Medics Labor AG	Clinical Bacteriology	Tim Roloff et al
Switzerland/BE-UHB-43042545/2021	EPI_ISL_4395234	2021-09-09	Medics Labor AG	Clinical Bacteriology	Tim Roloff et al
Switzerland/BE-UHB-43065963/2021	EPI_ISL_4571440	2021-09-15	Medics Labor AG	Clinical Bacteriology	Tim Roloff et al
Switzerland/BL-ETHZ-33389015/2021	EPI_ISL_2938371	2021-07-03	Viollier AG	Department of Biosystems Science and Engineering, ETH Zürich	Christian Beisel et al
Switzerland/BL-ETHZ-33464760/2021	EPI_ISL_3295937	2021-07-12	Viollier AG	Department of Biosystems Science and Engineering, ETH Zürich	Christian Beisel et al
Switzerland/BL-ETHZ-33524991/2021	EPI_ISL_3295813	2021-07-19	Viollier AG	Department of Biosystems Science and Engineering, ETH Zürich	Christian Beisel et al
Switzerland/BL-ETHZ-33572460/2021	EPI_ISL_3296056	2021-07-23	Viollier AG	Department of Biosystems Science and Engineering, ETH Zürich	Christian Beisel et al
Switzerland/BL-ETHZ-33602208/2021	EPI_ISL_3345768	2021-07-28	Viollier AG	Department of Biosystems Science and Engineering, ETH Zürich	Chaoran Chen et al
Switzerland/BL-ETHZ-33627770/2021	EPI_ISL_3345762	2021-07-31	Viollier AG	Department of Biosystems Science and Engineering, ETH Zürich	Chaoran Chen et al
Switzerland/BL-ETHZ-33630080/2021	EPI_ISL_3476194	2021-08-01	Viollier AG	Department of Biosystems Science and Engineering, ETH Zürich	Chaoran Chen et al
Switzerland/BL-ETHZ-33630088/2021	EPI_ISL_3345838	2021-08-01	Viollier AG	Department of Biosystems Science and Engineering, ETH Zürich	Chaoran Chen et al
Switzerland/BL-ETHZ-33657937/2021	EPI_ISL_3465213	2021-08-04	Viollier AG	Department of Biosystems Science and Engineering, ETH Zürich	Chaoran Chen et al
Switzerland/BL-ETHZ-33658512/2021	EPI_ISL_3465149	2021-08-04	Viollier AG	Department of Biosystems Science and Engineering, ETH Zürich	Chaoran Chen et al
Switzerland/BL-ETHZ-33683027/2021	EPI_ISL_3465110	2021-08-07	Viollier AG	Department of Biosystems Science and Engineering, ETH Zürich	Chaoran Chen et al
Switzerland/BL-ETHZ-33685421/2021	EPI_ISL_3854024	2021-08-08	Viollier AG	Department of Biosystems Science and Engineering, ETH Zürich	Chaoran Chen et al
Switzerland/BL-ETHZ-33688384/2021	EPI_ISL_4233516	2021-08-09	Viollier AG	Department of Biosystems Science and Engineering, ETH Zürich	Christian Beisel et al
Switzerland/BL-ETHZ-33689212/2021	EPI_ISL_4233456	2021-08-09	Viollier AG	Department of Biosystems Science and Engineering, ETH Zürich	Christian Beisel et al
Switzerland/BL-ETHZ-33706438/2021	EPI_ISL_3853977	2021-08-10	Viollier AG	Department of Biosystems Science and Engineering, ETH Zürich	Chaoran Chen et al
Switzerland/BL-ETHZ-33714745/2021	EPI_ISL_3854168	2021-08-11	Viollier AG	Department of Biosystems Science and Engineering, ETH Zürich	Chaoran Chen et al
Switzerland/BL-ETHZ-33728925/2021	EPI_ISL_3854050	2021-08-12	Viollier AG	Department of Biosystems Science and Engineering, ETH Zürich	Chaoran Chen et al
Switzerland/BL-ETHZ-33749441/2021	EPI_ISL_4236255	2021-08-15	Viollier AG	Department of Biosystems Science and Engineering, ETH Zürich	Chaoran Chen et al
Switzerland/BL-ETHZ-33755987/2021	EPI_ISL_4233943	2021-08-16	Viollier AG	Department of Biosystems Science and Engineering, ETH Zürich	Christian Beisel et al
Switzerland/BL-ETHZ-33756452/2021	EPI_ISL_4233922	2021-08-16	Viollier AG	Department of Biosystems Science and Engineering, ETH Zürich	Christian Beisel et al
Switzerland/BL-ETHZ-33757142/2021	EPI_ISL_4236231	2021-08-16	Viollier AG	Department of Biosystems Science and Engineering, ETH Zürich	Chaoran Chen et al
Switzerland/BL-ETHZ-33761237/2021	EPI_ISL_4236239	2021-08-16	Viollier AG	Department of Biosystems Science and Engineering, ETH Zürich	Chaoran Chen et al
Switzerland/BL-ETHZ-33763300/2021	EPI_ISL_4236249	2021-08-16	Viollier AG	Department of Biosystems Science and Engineering, ETH Zürich	Chaoran Chen et al
Switzerland/BL-ETHZ-33774190/2021	EPI_ISL_4317762	2021-08-17	Viollier AG	Department of Biosystems Science and Engineering, ETH Zürich	Christian Beisel et al
Switzerland/BL-ETHZ-33777240/2021	EPI_ISL_4316043	2021-08-17	Viollier AG	Department of Biosystems Science and Engineering, ETH Zürich	Chaoran Chen et al
Switzerland/BL-ETHZ-33782763/2021	EPI_ISL_4339287	2021-08-18	Viollier AG	Department of Biosystems Science and Engineering, ETH Zürich	Chaoran Chen et al
Switzerland/BL-ETHZ-33787934/2021	EPI_ISL_4315974	2021-08-18	Viollier AG	Department of Biosystems Science and Engineering, ETH Zürich	Chaoran Chen et al
Switzerland/BL-ETHZ-33797771/2021	EPI_ISL_4315959	2021-08-19	Viollier AG	Department of Biosystems Science and Engineering, ETH Zürich	Chaoran Chen et al
Switzerland/BL-ETHZ-33797989/2021	EPI_ISL_4317885	2021-08-19	Viollier AG	Department of Biosystems Science and Engineering, ETH Zürich	Christian Beisel et al
Switzerland/BL-ETHZ-33801488/2021	EPI_ISL_4317735	2021-08-19	Viollier AG	Department of Biosystems Science and Engineering, ETH Zürich	Christian Beisel et al
Switzerland/BL-ETHZ-33903833/2021	EPI_ISL_4487137	2021-08-28	Viollier AG	Department of Biosystems Science and Engineering, ETH Zürich	Chaoran Chen et al
Switzerland/BL-ETHZ-33906543/2021	EPI_ISL_4411792	2021-08-29	Viollier AG	Department of Biosystems Science and Engineering, ETH Zürich	Christian Beisel et al
Switzerland/BL-ETHZ-33907408/2021	EPI_ISL_4411857	2021-08-29	Viollier AG	Department of Biosystems Science and Engineering, ETH Zürich	Christian Beisel et al
Switzerland/BL-ETHZ-33909978/2021	EPI_ISL_4411833	2021-08-30	Viollier AG	Department of Biosystems Science and Engineering, ETH Zürich	Christian Beisel et al
Switzerland/BL-ETHZ-33913239/2021	EPI_ISL_4487179	2021-08-30	Viollier AG	Department of Biosystems Science and Engineering, ETH Zürich	Chaoran Chen et al
Switzerland/BL-ETHZ-33913871/2021	EPI_ISL_4487103	2021-08-30	Viollier AG	Department of Biosystems Science and Engineering, ETH Zürich	Chaoran Chen et al
Switzerland/BL-ETHZ-33923989/2021	EPI_ISL_4411775	2021-08-30	Viollier AG	Department of Biosystems Science and Engineering, ETH Zürich	Christian Beisel et al
Switzerland/BL-ETHZ-33990248/2021	EPI_ISL_4631280	2021-09-05	Viollier AG	Department of Biosystems Science and Engineering, ETH Zürich	Christian Beisel et al
Switzerland/BL-ETHZ-33990828/2021	EPI_ISL_4631367	2021-09-05	Viollier AG	Department of Biosystems Science and Engineering, ETH Zürich	Christian Beisel et al
Switzerland/BL-ETHZ-34001647/2021	EPI_ISL_4631397	2021-09-06	Viollier AG	Department of Biosystems Science and Engineering, ETH Zürich	Christian Beisel et al
Switzerland/BL-ETHZ-34080491/2021	EPI_ISL_4907162	2021-09-13	Viollier AG	Department of Biosystems Science and Engineering, ETH Zürich	Christian Beisel et al
Switzerland/BL-ETHZ-34082717/2021	EPI_ISL_4907154	2021-09-13	Viollier AG	Department of Biosystems Science and Engineering, ETH Zürich	Christian Beisel et al
Switzerland/BL-ETHZ-34084524/2021	EPI_ISL_4907204	2021-09-13	Viollier AG	Department of Biosystems Science and Engineering, ETH Zürich	Christian Beisel et al
Switzerland/BL-ETHZ-34176211/2021	EPI_ISL_5065958	2021-09-20	Viollier AG	Department of Biosystems Science and Engineering, ETH Zürich	Christian Beisel et al
Switzerland/BL-ETHZ-34184866/2021	EPI_ISL_5102264	2021-09-21	Viollier AG	Department of Biosystems Science and Engineering, ETH Zürich	Christian Beisel et al
Switzerland/BL-ETHZ-34185734/2021	EPI_ISL_4967651	2021-09-21	Viollier AG	Department of Biosystems Science and Engineering, ETH Zürich	Chaoran Chen et al
Switzerland/BL-ETHZ-600679/2021	EPI_ISL_2019465	2021-04-27	Viollier AG	Department of Biosystems Science and Engineering, ETH Zürich	Chaoran Chen et al
Switzerland/BL-ETHZ-630338/2021	EPI_ISL_2375122	2021-05-18	Viollier AG	Department of Biosystems Science and Engineering, ETH Zürich	Christian Beisel et al
Switzerland/BL-UHB-42965480/2021	EPI_ISL_3229251	2021-07-25	Clinical Virology	Clinical Bacteriology	Tim Roloff et al
Switzerland/BL-UHB-43037114/2021	EPI_ISL_4450886	2021-09-06	Clinical Virology	Clinical Bacteriology	Tim Roloff et al
Switzerland/BL-UHB-65302925/2021	EPI_ISL_4485838	2021-08-15	Clinical Virology	Clinical Bacteriology	Tim Roloff et al
Switzerland/BS-ETHZ-33465733/2021	EPI_ISL_3296298	2021-07-12	Viollier AG	Department of Biosystems Science and Engineering, ETH Zürich	Christian Beisel et al
Switzerland/BS-ETHZ-33486426/2021	EPI_ISL_3296265	2021-07-14	Viollier AG	Department of Biosystems Science and Engineering, ETH Zürich	Christian Beisel et al
Switzerland/BS-ETHZ-33521375/2021	EPI_ISL_3296269	2021-07-19	Viollier AG	Department of Biosystems Science and Engineering, ETH Zürich	Christian Beisel et al
Switzerland/BS-ETHZ-33579862/2021	EPI_ISL_4486610	2021-07-26	Viollier AG	Department of Biosystems Science and Engineering, ETH Zürich	Chaoran Chen et al
Switzerland/BS-ETHZ-33638951/2021	EPI_ISL_3476206	2021-08-02	Viollier AG	Department of Biosystems Science and Engineering, ETH Zürich	Chaoran Chen et al
Switzerland/BS-ETHZ-33649916/2021	EPI_ISL_3465289	2021-08-03	Viollier AG	Department of Biosystems Science and Engineering, ETH Zürich	Chaoran Chen et al
Switzerland/BS-ETHZ-33657782/2021	EPI_ISL_3465267	2021-08-04	Viollier AG	Department of Biosystems Science and Engineering, ETH Zürich	Chaoran Chen et al
Switzerland/BS-ETHZ-33749341/2021	EPI_ISL_4236341	2021-08-15	Viollier AG	Department of Biosystems Science and Engineering, ETH Zürich	Chaoran Chen et al
Switzerland/BS-ETHZ-33749950/2021	EPI_ISL_4236346	2021-08-15	Viollier AG	Department of Biosystems Science and Engineering, ETH Zürich	Chaoran Chen et al
Switzerland/BS-ETHZ-33763050/2021	EPI_ISL_4233995	2021-08-16	Viollier AG	Department of Biosystems Science and Engineering, ETH Zürich	Christian Beisel et al
Switzerland/BS-ETHZ-33775999/2021	EPI_ISL_4316092	2021-08-17	Viollier AG	Department of Biosystems Science and Engineering, ETH Zürich	Chaoran Chen et al
Switzerland/BS-ETHZ-33801780/2021	EPI_ISL_4317993	2021-08-19	Viollier AG	Department of Biosystems Science and Engineering, ETH Zürich	Christian Beisel et al
Switzerland/BS-ETHZ-34082374/2021	EPI_ISL_4904350	2021-09-13	Viollier AG	Department of Biosystems Science and Engineering, ETH Zürich	Chaoran Chen et al
Switzerland/BS-ETHZ-34192437/2021	EPI_ISL_5102278	2021-09-21	Viollier AG	Department of Biosystems Science and Engineering, ETH Zürich	Christian Beisel et al
Switzerland/BS-ETHZ-600681/2021	EPI_ISL_2018995	2021-04-27	Viollier AG	Department of Biosystems Science and Engineering, ETH Zürich	Chaoran Chen et al
Switzerland/BS-UHB-42963321/2021	EPI_ISL_3229225	2021-07-23	Clinical Virology	Clinical Bacteriology	Tim Roloff et al
Switzerland/BS-UHB-42977041/2021	EPI_ISL_3530125	2021-08-02	Clinical Virology	Clinical Bacteriology	Tim Roloff et al
Switzerland/BS-UHB-42978913/2021	EPI_ISL_3530165	2021-08-03	Clinical Virology	Clinical Bacteriology	Tim Roloff et al
Switzerland/BS-UHB-42988083/2021	EPI_ISL_3570100	2021-08-09	Clinical Virology	Clinical Bacteriology	Tim Roloff et al
Switzerland/BS-UHB-42991364/2021	EPI_ISL_3570127	2021-08-11	Clinical Virology	Clinical Bacteriology	Tim Roloff et al
Switzerland/BS-UHB-42991483/2021	EPI_ISL_3570128	2021-08-11	Clinical Virology	Clinical Bacteriology	Tim Roloff et al
Switzerland/BS-UHB-42993333/2021	EPI_ISL_4392869	2021-08-12	Clinical Virology	Clinical Bacteriology	Tim Roloff et al
Switzerland/BS-UHB-42993366/2021	EPI_ISL_4392870	2021-08-12	Clinical Virology	Clinical Bacteriology	Tim Roloff et al
Switzerland/BS-UHB-43020360/2021	EPI_ISL_4395068	2021-08-27	Spital Dornach	Clinical Bacteriology	Tim Roloff et al
Switzerland/BS-UHB-43025909/2021	EPI_ISL_4450804	2021-08-31	Clinical Virology	Clinical Bacteriology	Tim Roloff et al
Switzerland/BS-UHB-43025917/2021	EPI_ISL_4450805	2021-08-31	Clinical Virology	Clinical Bacteriology	Tim Roloff et al
Switzerland/BS-UHB-43037068/2021	EPI_ISL_4450884	2021-09-06	Clinical Virology	Clinical Bacteriology	Tim Roloff et al
Switzerland/BS-UHB-43058118/2021	EPI_ISL_4542122	2021-09-17	Clinical Virology	Clinical Bacteriology	Tim Roloff et al
Switzerland/BS-UHB-43076210/2021	EPI_ISL_4903624	2021-09-28	Groeflin Urs Beat	Clinical Bacteriology	Tim Roloff et al
Switzerland/BS-UHB-43080698/2021	EPI_ISL_5049803	2021-09-30	Clinical Virology	Clinical Bacteriology	Tim Roloff et al
Switzerland/BS-UHB-43092183/2021	EPI_ISL_5307675	2021-10-07	Rothen Medizinische Laboratorien AG	Clinical Bacteriology	Tim Roloff et al
Switzerland/BS-UHB-43097988/2021	EPI_ISL_5307717	2021-10-11	Clinical Virology	Clinical Bacteriology	Tim Roloff et al
Switzerland/BS-UHB-43098348/2021	EPI_ISL_5307719	2021-10-11	Clinical Virology	Clinical Bacteriology	Tim Roloff et al
Switzerland/BS-UHB-65308907/2021	EPI_ISL_4814145	2021-09-26	Clinical Virology	Clinical Bacteriology	Tim Roloff et al
Switzerland/FR-UHB-42970530/2021	EPI_ISL_3247344	2021-07-26	Medics Labor AG	Clinical Bacteriology	Tim Roloff et al
Switzerland/GE-DIA-011421155401/2021	EPI_ISL_3160516	2021-07-23	Dianalabs SA	Genesupport	Tanguy ARAUD et al
Switzerland/GE-DIA-011421489401/2021	EPI_ISL_3275524	2021-07-29	Dianalabs SA	Genesupport	Tanguy ARAUD et al
Switzerland/GE-DIA-011421517901/2021	EPI_ISL_3275568	2021-07-29	Dianalabs SA	Genesupport	Tanguy ARAUD et al
Switzerland/GE-DIA-011421518201/2021	EPI_ISL_3275571	2021-07-29	Dianalabs SA	Genesupport	Tanguy ARAUD et al
Switzerland/GE-DIA-011421519301/2021	EPI_ISL_3275580	2021-07-29	Dianalabs SA	Genesupport	Tanguy ARAUD et al
Switzerland/GE-DIA-011421551801/2021	EPI_ISL_3275606	2021-07-29	Dianalabs SA	Genesupport	Tanguy ARAUD et al
Switzerland/GE-DIA-011421878701/2021	EPI_ISL_3580238	2021-08-04	Dianalabs SA	Genesupport	Tanguy ARAUD et al
Switzerland/GE-DIA-011423131901/2021	EPI_ISL_4105995	2021-08-23	Dianalabs SA	Genesupport	Tanguy ARAUD et al
Switzerland/GE-DIA-011424815201/2021	EPI_ISL_4413063	2021-09-08	Dianalabs SA	Genesupport	Tanguy ARAUD et al
Switzerland/GE-DIA-011427337901/2021	EPI_ISL_5253166	2021-10-04	Dianalabs SA	Genesupport	Tanguy ARAUD et al
Switzerland/GE-DIA-161341433001/2021	EPI_ISL_3007634	2021-07-08	Dianalabs SA	Genesupport	Tanguy ARAUD et al
Switzerland/GE-DIA-161341737301/2021	EPI_ISL_3160558	2021-07-22	Dianalabs SA	Genesupport	Tanguy ARAUD et al
Switzerland/GE-DIA-161341737701/2021	EPI_ISL_3160560	2021-07-22	Dianalabs SA	Genesupport	Tanguy ARAUD et al
Switzerland/GE-DIA-161341907201/2021	EPI_ISL_3275642	2021-07-29	Dianalabs SA	Genesupport	Tanguy ARAUD et al
Switzerland/GE-DIA-161343168401/2021	EPI_ISL_4748260	2021-09-20	Dianalabs SA	Genesupport	Tanguy ARAUD et al
Switzerland/GE-DIA-161343345701/2021	EPI_ISL_5032373	2021-09-27	Dianalabs SA	Genesupport	Tanguy ARAUD et al
Switzerland/GE-ETHZ-33540735/2021	EPI_ISL_3296328	2021-07-20	Viollier AG	Department of Biosystems Science and Engineering, ETH Zürich	Christian Beisel et al
Switzerland/GE-ETHZ-33761844/2021	EPI_ISL_4236359	2021-08-17	Viollier AG	Department of Biosystems Science and Engineering, ETH Zürich	Chaoran Chen et al
Switzerland/GE-ETHZ-33799482/2021	EPI_ISL_4318039	2021-08-19	Viollier AG	Department of Biosystems Science and Engineering, ETH Zürich	Christian Beisel et al
Switzerland/GE-ETHZ-33988232/2021	EPI_ISL_4581242	2021-09-04	Viollier AG	Department of Biosystems Science and Engineering, ETH Zürich	Chaoran Chen et al
Switzerland/GE-HUG-34487785/2021	EPI_ISL_2681476	2021-06-12	University Hospitals of Geneva, Laboratory of Virology	HUG, Laboratory of Virology and the Health2030 Genome Center	Samuel Cordey et al
Switzerland/GE-HUG-34712759/2021	EPI_ISL_2981989	2021-07-07	University Hospitals of Geneva, Laboratory of Virology	HUG, Laboratory of Virology and the Health2030 Genome Center	Samuel Cordey et al
Switzerland/GE-HUG-34765656/2021	EPI_ISL_3048429	2021-07-14	University Hospitals of Geneva, Laboratory of Virology	HUG, Laboratory of Virology and the Health2030 Genome Center	Samuel Cordey et al
Switzerland/GE-HUG-34769083/2021	EPI_ISL_3048484	2021-07-12	University Hospitals of Geneva, Laboratory of Virology	HUG, Laboratory of Virology and the Health2030 Genome Center	Samuel Cordey et al
Switzerland/GE-HUG-34771030/2021	EPI_ISL_3048500	2021-07-14	University Hospitals of Geneva, Laboratory of Virology	HUG, Laboratory of Virology and the Health2030 Genome Center	Samuel Cordey et al
Switzerland/GE-HUG-34787222/2021	EPI_ISL_3151313	2021-07-16	University Hospitals of Geneva, Laboratory of Virology	HUG, Laboratory of Virology and the Health2030 Genome Center	Samuel Cordey et al
Switzerland/GE-HUG-34792557/2021	EPI_ISL_3151319	2021-07-16	University Hospitals of Geneva, Laboratory of Virology	HUG, Laboratory of Virology and the Health2030 Genome Center	Samuel Cordey et al
Switzerland/GE-HUG-34802636/2021	EPI_ISL_3151358	2021-07-18	University Hospitals of Geneva, Laboratory of Virology	HUG, Laboratory of Virology and the Health2030 Genome Center	Samuel Cordey et al
Switzerland/GE-HUG-34810173/2021	EPI_ISL_3151436	2021-07-19	University Hospitals of Geneva, Laboratory of Virology	HUG, Laboratory of Virology and the Health2030 Genome Center	Samuel Cordey et al
Switzerland/GE-HUG-34813095/2021	EPI_ISL_3151450	2021-07-19	University Hospitals of Geneva, Laboratory of Virology	HUG, Laboratory of Virology and the Health2030 Genome Center	Samuel Cordey et al
Switzerland/GE-HUG-34819422/2021	EPI_ISL_3151458	2021-07-20	University Hospitals of Geneva, Laboratory of Virology	HUG, Laboratory of Virology and the Health2030 Genome Center	Samuel Cordey et al
Switzerland/GE-HUG-34831831/2021	EPI_ISL_3151490	2021-07-21	University Hospitals of Geneva, Laboratory of Virology	HUG, Laboratory of Virology and the Health2030 Genome Center	Samuel Cordey et al
Switzerland/GE-HUG-34842609/2021	EPI_ISL_3151533	2021-07-22	University Hospitals of Geneva, Laboratory of Virology	HUG, Laboratory of Virology and the Health2030 Genome Center	Samuel Cordey et al
Switzerland/GE-HUG-34846651/2021	EPI_ISL_3151540	2021-07-22	University Hospitals of Geneva, Laboratory of Virology	HUG, Laboratory of Virology and the Health2030 Genome Center	Samuel Cordey et al
Switzerland/GE-HUG-34863918/2021	EPI_ISL_3262257	2021-07-24	University Hospitals of Geneva, Laboratory of Virology	HUG, Laboratory of Virology and the Health2030 Genome Center	Samuel Cordey et al
Switzerland/GE-HUG-34863972/2021	EPI_ISL_3262255	2021-07-24	University Hospitals of Geneva, Laboratory of Virology	HUG, Laboratory of Virology and the Health2030 Genome Center	Samuel Cordey et al
Switzerland/GE-HUG-34879288/2021	EPI_ISL_3262335	2021-07-26	University Hospitals of Geneva, Laboratory of Virology	HUG, Laboratory of Virology and the Health2030 Genome Center	Samuel Cordey et al
Switzerland/GE-HUG-34879329/2021	EPI_ISL_3262334	2021-07-26	University Hospitals of Geneva, Laboratory of Virology	HUG, Laboratory of Virology and the Health2030 Genome Center	Samuel Cordey et al
Switzerland/GE-HUG-34900572/2021	EPI_ISL_3262376	2021-07-28	University Hospitals of Geneva, Laboratory of Virology	HUG, Laboratory of Virology and the Health2030 Genome Center	Samuel Cordey et al
Switzerland/GE-HUG-34900694/2021	EPI_ISL_3262378	2021-07-28	University Hospitals of Geneva, Laboratory of Virology	HUG, Laboratory of Virology and the Health2030 Genome Center	Samuel Cordey et al
Switzerland/GE-HUG-34909999/2021	EPI_ISL_3262414	2021-07-29	University Hospitals of Geneva, Laboratory of Virology	HUG, Laboratory of Virology and the Health2030 Genome Center	Samuel Cordey et al
Switzerland/GE-HUG-34927755/2021	EPI_ISL_3392397	2021-07-31	University Hospitals of Geneva, Laboratory of Virology	HUG, Laboratory of Virology and the Health2030 Genome Center	Samuel Cordey et al
Switzerland/GE-HUG-34940288/2021	EPI_ISL_3392512	2021-08-02	University Hospitals of Geneva, Laboratory of Virology	HUG, Laboratory of Virology and the Health2030 Genome Center	Samuel Cordey et al
Switzerland/GE-HUG-34971072/2021	EPI_ISL_3392560	2021-08-05	University Hospitals of Geneva, Laboratory of Virology	HUG, Laboratory of Virology and the Health2030 Genome Center	Samuel Cordey et al
Switzerland/GE-HUG-34973454/2021	EPI_ISL_3392574	2021-08-05	University Hospitals of Geneva, Laboratory of Virology	HUG, Laboratory of Virology and the Health2030 Genome Center	Samuel Cordey et al
Switzerland/GE-HUG-34982671/2021	EPI_ISL_3546120	2021-08-06	University Hospitals of Geneva, Laboratory of Virology	HUG, Laboratory of Virology and the Health2030 Genome Center	Samuel Cordey et al
Switzerland/GE-HUG-34994291/2021	EPI_ISL_3546036	2021-08-08	University Hospitals of Geneva, Laboratory of Virology	HUG, Laboratory of Virology and the Health2030 Genome Center	Samuel Cordey et al
Switzerland/GE-HUG-35008669/2021	EPI_ISL_3545966	2021-08-10	University Hospitals of Geneva, Laboratory of Virology	HUG, Laboratory of Virology and the Health2030 Genome Center	Samuel Cordey et al
Switzerland/GE-HUG-35014983/2021	EPI_ISL_3545980	2021-08-10	University Hospitals of Geneva, Laboratory of Virology	HUG, Laboratory of Virology and the Health2030 Genome Center	Samuel Cordey et al
Switzerland/GE-HUG-35026273/2021	EPI_ISL_3545953	2021-08-11	University Hospitals of Geneva, Laboratory of Virology	HUG, Laboratory of Virology and the Health2030 Genome Center	Samuel Cordey et al
Switzerland/GE-HUG-35040990/2021	EPI_ISL_3545910	2021-08-13	University Hospitals of Geneva, Laboratory of Virology	HUG, Laboratory of Virology and the Health2030 Genome Center	Samuel Cordey et al
Switzerland/GE-HUG-35046310/2021	EPI_ISL_3741260	2021-08-13	University Hospitals of Geneva, Laboratory of Virology	HUG, Laboratory of Virology and the Health2030 Genome Center	Samuel Cordey et al
Switzerland/GE-HUG-35046347/2021	EPI_ISL_3741362	2021-08-02	University Hospitals of Geneva, Laboratory of Virology	HUG, Laboratory of Virology and the Health2030 Genome Center	Samuel Cordey et al
Switzerland/GE-HUG-35047674/2021	EPI_ISL_3741250	2021-08-13	University Hospitals of Geneva, Laboratory of Virology	HUG, Laboratory of Virology and the Health2030 Genome Center	Samuel Cordey et al
Switzerland/GE-HUG-35054694/2021	EPI_ISL_3741226	2021-08-14	University Hospitals of Geneva, Laboratory of Virology	HUG, Laboratory of Virology and the Health2030 Genome Center	Samuel Cordey et al
Switzerland/GE-HUG-35055211/2021	EPI_ISL_3741212	2021-08-14	University Hospitals of Geneva, Laboratory of Virology	HUG, Laboratory of Virology and the Health2030 Genome Center	Samuel Cordey et al
Switzerland/GE-HUG-35058917/2021	EPI_ISL_3741288	2021-08-15	University Hospitals of Geneva, Laboratory of Virology	HUG, Laboratory of Virology and the Health2030 Genome Center	Samuel Cordey et al
Switzerland/GE-HUG-35066474/2021	EPI_ISL_3741387	2021-08-16	University Hospitals of Geneva, Laboratory of Virology	HUG, Laboratory of Virology and the Health2030 Genome Center	Samuel Cordey et al
Switzerland/GE-HUG-35070494/2021	EPI_ISL_3741415	2021-08-16	University Hospitals of Geneva, Laboratory of Virology	HUG, Laboratory of Virology and the Health2030 Genome Center	Samuel Cordey et al
Switzerland/GE-HUG-35125216/2021	EPI_ISL_3932735	2021-08-22	University Hospitals of Geneva, Laboratory of Virology	HUG, Laboratory of Virology and the Health2030 Genome Center	Samuel Cordey et al
Switzerland/GE-HUG-35125915/2021	EPI_ISL_3932739	2021-08-22	University Hospitals of Geneva, Laboratory of Virology	HUG, Laboratory of Virology and the Health2030 Genome Center	Samuel Cordey et al
Switzerland/GE-HUG-35149647/2021	EPI_ISL_3932824	2021-08-24	University Hospitals of Geneva, Laboratory of Virology	HUG, Laboratory of Virology and the Health2030 Genome Center	Samuel Cordey et al
Switzerland/GE-HUG-35153024/2021	EPI_ISL_3932850	2021-08-24	University Hospitals of Geneva, Laboratory of Virology	HUG, Laboratory of Virology and the Health2030 Genome Center	Samuel Cordey et al
Switzerland/GE-HUG-35173186/2021	EPI_ISL_3932911	2021-08-18	University Hospitals of Geneva, Laboratory of Virology	HUG, Laboratory of Virology and the Health2030 Genome Center	Samuel Cordey et al
Switzerland/GE-HUG-35177124/2021	EPI_ISL_4077348	2021-08-26	University Hospitals of Geneva, Laboratory of Virology	HUG, Laboratory of Virology and the Health2030 Genome Center	Samuel Cordey et al
Switzerland/GE-HUG-35211417/2021	EPI_ISL_4077463	2021-08-30	University Hospitals of Geneva, Laboratory of Virology	HUG, Laboratory of Virology and the Health2030 Genome Center	Samuel Cordey et al
Switzerland/GE-HUG-35264723/2021	EPI_ISL_4274276	2021-09-04	University Hospitals of Geneva, Laboratory of Virology	HUG, Laboratory of Virology and the Health2030 Genome Center	Samuel Cordey et al
Switzerland/GE-HUG-35264757/2021	EPI_ISL_4274278	2021-09-04	University Hospitals of Geneva, Laboratory of Virology	HUG, Laboratory of Virology and the Health2030 Genome Center	Samuel Cordey et al
Switzerland/GE-HUG-35319416/2021	EPI_ISL_4274424	2021-09-09	University Hospitals of Geneva, Laboratory of Virology	HUG, Laboratory of Virology and the Health2030 Genome Center	Samuel Cordey et al
Switzerland/GE-HUG-35319540/2021	EPI_ISL_4274434	2021-09-09	University Hospitals of Geneva, Laboratory of Virology	HUG, Laboratory of Virology and the Health2030 Genome Center	Samuel Cordey et al
Switzerland/GE-HUG-35320211/2021	EPI_ISL_4274440	2021-09-09	University Hospitals of Geneva, Laboratory of Virology	HUG, Laboratory of Virology and the Health2030 Genome Center	Samuel Cordey et al
Switzerland/GE-HUG-35330902/2021	EPI_ISL_4508033	2021-09-08	University Hospitals of Geneva, Laboratory of Virology	HUG, Laboratory of Virology and the Health2030 Genome Center	Samuel Cordey et al
Switzerland/GE-HUG-35390141/2021	EPI_ISL_4508138	2021-09-08	University Hospitals of Geneva, Laboratory of Virology	HUG, Laboratory of Virology and the Health2030 Genome Center	Samuel Cordey et al
Switzerland/GE-HUG-35478763/2021	EPI_ISL_4634142	2021-09-13	University Hospitals of Geneva, Laboratory of Virology	HUG, Laboratory of Virology and the Health2030 Genome Center	Samuel Cordey et al
Switzerland/GE-HUG-35576186/2021	EPI_ISL_5159480	2021-10-02	University Hospitals of Geneva, Laboratory of Virology	HUG, Laboratory of Virology and the Health2030 Genome Center	Samuel Cordey et al
Switzerland/GE-HUG-35577358/2021	EPI_ISL_5159489	2021-10-02	University Hospitals of Geneva, Laboratory of Virology	HUG, Laboratory of Virology and the Health2030 Genome Center	Samuel Cordey et al
Switzerland/GE-HUG-35581143/2021	EPI_ISL_5159492	2021-10-03	University Hospitals of Geneva, Laboratory of Virology	HUG, Laboratory of Virology and the Health2030 Genome Center	Samuel Cordey et al
Switzerland/GL-Risch-2193009711/2021	EPI_ISL_5150662	2021-09-10	Dr. Risch Ostschweiz AG	Microbiology	Nadia Wohlwend et al
Switzerland/GL-Risch-2193009721/2021	EPI_ISL_5150649	2021-09-07	Dr. Risch Ostschweiz AG	Microbiology	Nadia Wohlwend et al
Switzerland/GL-Risch-2193009725/2021	EPI_ISL_5150727	2021-08-30	Dr. Risch Ostschweiz AG	Microbiology	Nadia Wohlwend et al
Switzerland/GL-Risch-2193009727/2021	EPI_ISL_5150693	2021-09-12	Dr. Risch Ostschweiz AG	Microbiology	Nadia Wohlwend et al
Switzerland/GL-Risch-21A0405464/2021	EPI_ISL_5069768	2021-10-01	Dr. Risch Ostschweiz AG	Microbiology	Nadia Wohlwend et al
Switzerland/GR-ETHZ-33455781/2021	EPI_ISL_3296387	2021-07-10	Viollier AG	Department of Biosystems Science and Engineering, ETH Zürich	Christian Beisel et al
Switzerland/GR-ETHZ-33506366/2021	EPI_ISL_3296372	2021-07-15	Viollier AG	Department of Biosystems Science and Engineering, ETH Zürich	Christian Beisel et al
Switzerland/GR-ETHZ-33605790/2021	EPI_ISL_3345975	2021-07-28	Viollier AG	Department of Biosystems Science and Engineering, ETH Zürich	Chaoran Chen et al
Switzerland/GR-ETHZ-33764913/2021	EPI_ISL_4234017	2021-08-16	Viollier AG	Department of Biosystems Science and Engineering, ETH Zürich	Christian Beisel et al
Switzerland/GR-ETHZ-34123148/2021	EPI_ISL_4904368	2021-09-15	Viollier AG	Department of Biosystems Science and Engineering, ETH Zürich	Chaoran Chen et al
Switzerland/GR-ETHZ-670000/2021	EPI_ISL_3634387	2021-07-29	labor team w AG	Department of Biosystems Science and Engineering, ETH Zürich	Ivan Topolsky et al
Switzerland/GR-ETHZ-670064/2021	EPI_ISL_3634392	2021-07-29	labor team w AG	Department of Biosystems Science and Engineering, ETH Zürich	Ivan Topolsky et al
Switzerland/GR-ETHZ-670226/2021	EPI_ISL_3854307	2021-08-05	labor team w AG	Department of Biosystems Science and Engineering, ETH Zürich	Ivan Topolsky et al
Switzerland/GR-ETHZ-670764/2021	EPI_ISL_4234021	2021-08-26	labor team w AG	Department of Biosystems Science and Engineering, ETH Zürich	Ivan Topolsky et al
Switzerland/GR-ETHZ-670808/2021	EPI_ISL_4234042	2021-08-26	labor team w AG	Department of Biosystems Science and Engineering, ETH Zürich	Ivan Topolsky et al
Switzerland/GR-ETHZ-671135/2021	EPI_ISL_4586845	2021-09-11	labor team w AG	Department of Biosystems Science and Engineering, ETH Zürich	Ivan Topolsky et al
Switzerland/GR-ETHZ-671224/2021	EPI_ISL_4630574	2021-09-15	labor team w AG	Department of Biosystems Science and Engineering, ETH Zürich	Ivan Topolsky et al
Switzerland/GR-ETHZ-671505/2021	EPI_ISL_4905478	2021-09-23	labor team w AG	Department of Biosystems Science and Engineering, ETH Zürich	Ivan Topolsky et al
Switzerland/GR-Risch-2191304255/2021	EPI_ISL_5069938	2021-09-10	ZLC Zentrallabor Chur	Microbiology	Nadia Wohlwend et al
Switzerland/JU-UHB-43002061/2021	EPI_ISL_3824234	2021-08-14	Hopital du Jura: Delemont	Clinical Bacteriology	Tim Roloff et al
Switzerland/JU-UHB-43013730/2021	EPI_ISL_4297823	2021-08-20	Hopital du Jura: Delemont	Clinical Bacteriology	Tim Roloff et al
Switzerland/LU-DIA-011422434101/2021	EPI_ISL_3580487	2021-08-06	Bioanalytica SA	Genesupport	Tanguy ARAUD et al
Switzerland/LU-DIA-011422437101/2021	EPI_ISL_3580588	2021-08-05	Bioanalytica SA	Genesupport	Tanguy ARAUD et al
Switzerland/LU-DIA-011422438001/2021	EPI_ISL_3580630	2021-08-04	Bioanalytica SA	Genesupport	Tanguy ARAUD et al
Switzerland/LU-DIA-011422439301/2021	EPI_ISL_3580664	2021-08-04	Bioanalytica SA	Genesupport	Tanguy ARAUD et al
Switzerland/LU-DIA-011422439501/2021	EPI_ISL_3580674	2021-08-04	Bioanalytica SA	Genesupport	Tanguy ARAUD et al
Switzerland/LU-DIA-011422886001/2021	EPI_ISL_3761843	2021-08-10	Bioanalytica SA	Genesupport	Tanguy ARAUD et al
Switzerland/LU-DIA-011422886101/2021	EPI_ISL_3761844	2021-08-10	Bioanalytica SA	Genesupport	Tanguy ARAUD et al
Switzerland/LU-DIA-011422886501/2021	EPI_ISL_3761848	2021-08-11	Bioanalytica SA	Genesupport	Tanguy ARAUD et al
Switzerland/LU-DIA-011423481601/2021	EPI_ISL_3946228	2021-08-19	Bioanalytica SA	Genesupport	Tanguy ARAUD et al
Switzerland/LU-DIA-011426210601/2021	EPI_ISL_4748213	2021-09-18	Bioanalytica SA	Genesupport	Tanguy ARAUD et al
Switzerland/LU-DIA-011426212401/2021	EPI_ISL_4748221	2021-09-21	Bioanalytica SA	Genesupport	Tanguy ARAUD et al
Switzerland/LU-DIA-011426991101/2021	EPI_ISL_5032402	2021-09-27	Dianalabs SA	Genesupport	Tanguy ARAUD et al
Switzerland/LU-DIA-011426992601/2021	EPI_ISL_5032436	2021-09-21	Dianalabs SA	Genesupport	Tanguy ARAUD et al
Switzerland/LU-DIA-011427721801/2021	EPI_ISL_5253208	2021-10-01	Bioanalytica SA	Genesupport	Tanguy ARAUD et al
Switzerland/LU-DIA-011427722401/2021	EPI_ISL_5253206	2021-10-04	Bioanalytica SA	Genesupport	Tanguy ARAUD et al
Switzerland/LU-DIA-011427722801/2021	EPI_ISL_5253183	2021-10-04	Bioanalytica SA	Genesupport	Tanguy ARAUD et al
Switzerland/LU-DIA-011427724501/2021	EPI_ISL_5253189	2021-10-04	Bioanalytica SA	Genesupport	Tanguy ARAUD et al
Switzerland/LU-ETHZ-33614667/2021	EPI_ISL_3345984	2021-07-29	Viollier AG	Department of Biosystems Science and Engineering, ETH Zürich	Chaoran Chen et al
Switzerland/LU-ETHZ-33910975/2021	EPI_ISL_4411942	2021-08-30	Viollier AG	Department of Biosystems Science and Engineering, ETH Zürich	Christian Beisel et al
Switzerland/LU-ETHZ-34072694/2021	EPI_ISL_4791085	2021-09-11	Viollier AG	Department of Biosystems Science and Engineering, ETH Zürich	Andrea Patrizia Salzmann et al
Switzerland/LU-IFIK-2776-7479/2021	EPI_ISL_4486100	2021-09-10	Luzerner Kantonsspital Luzern, Zentrum für Labormedizin ZLM	Institute for Infectious Diseases, University of Bern	Nicole Liechti et al
Switzerland/LU-IFIK-3170-3858/2021	EPI_ISL_5200343	2021-10-04	Luzerner Kantonsspital Luzern, Zentrum für Labormedizin ZLM	Institute for Infectious Diseases, University of Bern	Nicole Liechti et al
Switzerland/LU-UHB-42978072/2021	EPI_ISL_3425788	2021-08-02	Synlab Suisse SA	Clinical Bacteriology	Tim Roloff et al
Switzerland/LU-UHB-42993266/2021	EPI_ISL_3730653	2021-08-07	Synlab Suisse SA	Clinical Bacteriology	Tim Roloff et al
Switzerland/LU-UHB-43015071/2021	EPI_ISL_4297845	2021-08-23	Medics Labor AG	Clinical Bacteriology	Tim Roloff et al
Switzerland/LU-UHB-43024407/2021	EPI_ISL_4395079	2021-08-25	Synlab Suisse SA	Clinical Bacteriology	Tim Roloff et al
Switzerland/LU-UHB-43058300/2021	EPI_ISL_4542135	2021-09-13	Synlab Suisse SA	Clinical Bacteriology	Tim Roloff et al
Switzerland/LU-UHB-43058306/2021	EPI_ISL_4542142	2021-09-10	Synlab Suisse SA	Clinical Bacteriology	Tim Roloff et al
Switzerland/LU-UHB-43058376/2021	EPI_ISL_4542162	2021-09-11	Synlab Suisse SA	Clinical Bacteriology	Tim Roloff et al
Switzerland/LU-UHB-43062392/2021	EPI_ISL_4542229	2021-09-20	Synlab Suisse SA	Clinical Bacteriology	Tim Roloff et al
Switzerland/LU-UHB-43091087/2021	EPI_ISL_5307631	2021-09-30	Synlab Suisse SA	Clinical Bacteriology	Tim Roloff et al
Switzerland/LU-UHB-43095081/2021	EPI_ISL_5307687	2021-10-08	Synlab Suisse SA	Clinical Bacteriology	Tim Roloff et al
Switzerland/LU-UHB-43101225/2021	EPI_ISL_5307742	2021-10-07	Synlab Suisse SA	Clinical Bacteriology	Tim Roloff et al
Switzerland/SG-CLM-07016563/2021	EPI_ISL_2875635	2021-07-01	Center for Laboratory Medicine	Center for Laboratory Medicine	Yannick Gerth et al
Switzerland/SG-CLM-07267707/2021	EPI_ISL_3570205	2021-07-26	Center for Laboratory Medicine	Center for Laboratory Medicine	Yannick Gerth et al
Switzerland/SG-CLM-08054363/2021	EPI_ISL_3358507	2021-08-05	Center for Laboratory Medicine	Center for Laboratory Medicine	Yannick Gerth et al
Switzerland/SG-CLM-08079011/2021	EPI_ISL_3358528	2021-08-07	Center for Laboratory Medicine	Center for Laboratory Medicine	Yannick Gerth et al
Switzerland/SG-CLM-08096563/2021	EPI_ISL_3570152	2021-08-09	Center for Laboratory Medicine	Center for Laboratory Medicine	Yannick Gerth et al
Switzerland/SG-CLM-08169105/2021	EPI_ISL_3710289	2021-08-16	Center for Laboratory Medicine	Center for Laboratory Medicine	Yannick Gerth et al
Switzerland/SG-CLM-08309050/2021	EPI_ISL_4064766	2021-08-30	Center for Laboratory Medicine	Center for Laboratory Medicine	Yannick Gerth et al
Switzerland/SG-CLM-09164544/2021	EPI_ISL_4458753	2021-09-16	Center for Laboratory Medicine	Center for Laboratory Medicine	Yannick Gerth et al
Switzerland/SG-CLM-09277749/2021	EPI_ISL_4950613	2021-09-27	Center for Laboratory Medicine	Center for Laboratory Medicine	Yannick Gerth et al
Switzerland/SG-CLM-10047240/2021	EPI_ISL_5149355	2021-10-04	Center for Laboratory Medicine	Center for Laboratory Medicine	Yannick Gerth et al
Switzerland/SG-CLM-10086097/2021	EPI_ISL_5149463	2021-10-08	Center for Laboratory Medicine	Center for Laboratory Medicine	Yannick Gerth et al
Switzerland/SG-CLM-10086918/2021	EPI_ISL_5149481	2021-10-08	Center for Laboratory Medicine	Center for Laboratory Medicine	Yannick Gerth et al
Switzerland/SG-CLM-10109004/2021	EPI_ISL_5149500	2021-10-10	Center for Laboratory Medicine	Center for Laboratory Medicine	Yannick Gerth et al
Switzerland/SG-ETHZ-33537422/2021	EPI_ISL_3296447	2021-07-20	Viollier AG	Department of Biosystems Science and Engineering, ETH Zürich	Christian Beisel et al
Switzerland/SG-ETHZ-33571441/2021	EPI_ISL_3296451	2021-07-23	Viollier AG	Department of Biosystems Science and Engineering, ETH Zürich	Christian Beisel et al
Switzerland/SG-ETHZ-33574799/2021	EPI_ISL_3296482	2021-07-26	Viollier AG	Department of Biosystems Science and Engineering, ETH Zürich	Christian Beisel et al
Switzerland/SG-ETHZ-33725404/2021	EPI_ISL_3854339	2021-08-12	Viollier AG	Department of Biosystems Science and Engineering, ETH Zürich	Chaoran Chen et al
Switzerland/SG-ETHZ-33960715/2021	EPI_ISL_4318097	2021-09-02	Viollier AG	Department of Biosystems Science and Engineering, ETH Zürich	Christian Beisel et al
Switzerland/SG-ETHZ-33981422/2021	EPI_ISL_4316202	2021-09-03	Viollier AG	Department of Biosystems Science and Engineering, ETH Zürich	Chaoran Chen et al
Switzerland/SG-ETHZ-34083384/2021	EPI_ISL_4904391	2021-09-13	Viollier AG	Department of Biosystems Science and Engineering, ETH Zürich	Chaoran Chen et al
Switzerland/SG-ETHZ-34116641/2021	EPI_ISL_4904405	2021-09-15	Viollier AG	Department of Biosystems Science and Engineering, ETH Zürich	Chaoran Chen et al
Switzerland/SG-ETHZ-34133513/2021	EPI_ISL_4904400	2021-09-16	Viollier AG	Department of Biosystems Science and Engineering, ETH Zürich	Chaoran Chen et al
Switzerland/SG-ETHZ-34183995/2021	EPI_ISL_5102313	2021-09-21	Viollier AG	Department of Biosystems Science and Engineering, ETH Zürich	Christian Beisel et al
Switzerland/SG-ETHZ-670571/2021	EPI_ISL_4236432	2021-08-20	labor team w AG	Department of Biosystems Science and Engineering, ETH Zürich	Ivan Topolsky et al
Switzerland/SG-ETHZ-670710/2021	EPI_ISL_4234115	2021-08-25	labor team w AG	Department of Biosystems Science and Engineering, ETH Zürich	Ivan Topolsky et al
Switzerland/SG-ETHZ-670777/2021	EPI_ISL_4234185	2021-08-26	labor team w AG	Department of Biosystems Science and Engineering, ETH Zürich	Ivan Topolsky et al
Switzerland/SG-ETHZ-670964/2021	EPI_ISL_4316291	2021-09-02	labor team w AG	Department of Biosystems Science and Engineering, ETH Zürich	Ivan Topolsky et al
Switzerland/SG-ETHZ-671000/2021	EPI_ISL_4316216	2021-09-02	labor team w AG	Department of Biosystems Science and Engineering, ETH Zürich	Ivan Topolsky et al
Switzerland/SG-ETHZ-671177/2021	EPI_ISL_4587103	2021-09-11	labor team w AG	Department of Biosystems Science and Engineering, ETH Zürich	Ivan Topolsky et al
Switzerland/SG-ETHZ-671356/2021	EPI_ISL_4630619	2021-09-17	labor team w AG	Department of Biosystems Science and Engineering, ETH Zürich	Ivan Topolsky et al
Switzerland/SG-ETHZ-671357/2021	EPI_ISL_4630639	2021-09-17	labor team w AG	Department of Biosystems Science and Engineering, ETH Zürich	Ivan Topolsky et al
Switzerland/SG-ETHZ-671382/2021	EPI_ISL_4630628	2021-09-17	labor team w AG	Department of Biosystems Science and Engineering, ETH Zürich	Ivan Topolsky et al
Switzerland/SG-ETHZ-671487/2021	EPI_ISL_4905569	2021-09-23	labor team w AG	Department of Biosystems Science and Engineering, ETH Zürich	Ivan Topolsky et al
Switzerland/SG-ETHZ-671636/2021	EPI_ISL_5148485	2021-09-30	labor team w AG	Department of Biosystems Science and Engineering, ETH Zürich	Ivan Topolsky et al
Switzerland/SG-ETHZ-671654/2021	EPI_ISL_5148543	2021-10-01	labor team w AG	Department of Biosystems Science and Engineering, ETH Zürich	Ivan Topolsky et al
Switzerland/SG-ETHZ-671657/2021	EPI_ISL_5148529	2021-10-01	labor team w AG	Department of Biosystems Science and Engineering, ETH Zürich	Ivan Topolsky et al
Switzerland/SG-UZH-IMV-3ba4d801/2021	EPI_ISL_3358422	2021-08-04	Zentrum für Labormedizin	Institute of Medical Virology	Verena Kufner et al
Switzerland/SG-UZH-IMV-3ba4d925/2021	EPI_ISL_3425887	2021-08-05	Zentrum für Labormedizin	Institute of Medical Virology	Verena Kufner et al
Switzerland/SG-UZH-IMV-3ba4e134/2021	EPI_ISL_3578417	2021-08-11	Zentrum für Labormedizin	Institute of Medical Virology	Verena Kufner et al
Switzerland/SG-UZH-IMV-3ba5048d/2021	EPI_ISL_4370054	2021-09-05	Zentrum für Labormedizin	Institute of Medical Virology	Daniel Ehrsam et al
Switzerland/SG-UZH-IMV-3ba5049c/2021	EPI_ISL_4370075	2021-09-06	Zentrum für Labormedizin	Institute of Medical Virology	Daniel Ehrsam et al
Switzerland/SG-UZH-IMV-3ba507f4/2021	EPI_ISL_4412623	2021-09-13	Medica	Institute of Medical Virology	Verena Kufner et al
Switzerland/SG-UZH-IMV-3ba5103e/2021	EPI_ISL_4542466	2021-09-15	Zentrum für Labormedizin	Institute of Medical Virology	Daniel Ehrsam et al
Switzerland/SG-UZH-IMV-3ba5104a/2021	EPI_ISL_4542471	2021-09-14	Zentrum für Labormedizin	Institute of Medical Virology	Daniel Ehrsam et al
Switzerland/SG-UZH-IMV-3ba512b4/2021	EPI_ISL_4558663	2021-09-15	Zentrum für Labormedizin	Institute of Medical Virology	Verena Kufner et al
Switzerland/SG-UZH-IMV-3ba51df1/2021	EPI_ISL_4783574	2021-09-21	Zentrum für Labormedizin	Institute of Medical Virology	Daniel Ehrsam et al
Switzerland/SG-UZH-IMV-3ba5203a/2021	EPI_ISL_4876058	2021-09-22	Unilabs	Institute of Medical Virology	Verena Kufner et al
Switzerland/SH-ETHZ-33508992/2021	EPI_ISL_3296574	2021-07-16	Viollier AG	Department of Biosystems Science and Engineering, ETH Zürich	Christian Beisel et al
Switzerland/SH-ETHZ-33530803/2021	EPI_ISL_3296557	2021-07-19	Viollier AG	Department of Biosystems Science and Engineering, ETH Zürich	Christian Beisel et al
Switzerland/SH-ETHZ-33697478/2021	EPI_ISL_4025430	2021-08-10	Viollier AG	Department of Biosystems Science and Engineering, ETH Zürich	Chaoran Chen et al
Switzerland/SH-ETHZ-33748272/2021	EPI_ISL_4234238	2021-08-14	Viollier AG	Department of Biosystems Science and Engineering, ETH Zürich	Christian Beisel et al
Switzerland/SH-ETHZ-33750103/2021	EPI_ISL_4236452	2021-08-15	Viollier AG	Department of Biosystems Science and Engineering, ETH Zürich	Chaoran Chen et al
Switzerland/SH-ETHZ-33750265/2021	EPI_ISL_4236462	2021-08-16	Viollier AG	Department of Biosystems Science and Engineering, ETH Zürich	Chaoran Chen et al
Switzerland/SH-ETHZ-33755682/2021	EPI_ISL_4234218	2021-08-16	Viollier AG	Department of Biosystems Science and Engineering, ETH Zürich	Christian Beisel et al
Switzerland/SH-ETHZ-33768792/2021	EPI_ISL_4316341	2021-08-17	Viollier AG	Department of Biosystems Science and Engineering, ETH Zürich	Chaoran Chen et al
Switzerland/SH-ETHZ-33907285/2021	EPI_ISL_4412026	2021-08-29	Viollier AG	Department of Biosystems Science and Engineering, ETH Zürich	Christian Beisel et al
Switzerland/SH-ETHZ-33918015/2021	EPI_ISL_4411999	2021-08-30	Viollier AG	Department of Biosystems Science and Engineering, ETH Zürich	Christian Beisel et al
Switzerland/SH-ETHZ-33984804/2021	EPI_ISL_4581399	2021-09-04	Viollier AG	Department of Biosystems Science and Engineering, ETH Zürich	Chaoran Chen et al
Switzerland/SH-ETHZ-33990969/2021	EPI_ISL_4581333	2021-09-05	Viollier AG	Department of Biosystems Science and Engineering, ETH Zürich	Chaoran Chen et al
Switzerland/SH-ETHZ-33998386/2021	EPI_ISL_4581343	2021-09-06	Viollier AG	Department of Biosystems Science and Engineering, ETH Zürich	Chaoran Chen et al
Switzerland/SH-ETHZ-34017198/2021	EPI_ISL_4412009	2021-09-07	Viollier AG	Department of Biosystems Science and Engineering, ETH Zürich	Christian Beisel et al
Switzerland/SH-ETHZ-34073345/2021	EPI_ISL_4791243	2021-09-11	Viollier AG	Department of Biosystems Science and Engineering, ETH Zürich	Andrea Patrizia Salzmann et al
Switzerland/SH-ETHZ-34086308/2021	EPI_ISL_4904431	2021-09-14	Viollier AG	Department of Biosystems Science and Engineering, ETH Zürich	Chaoran Chen et al
Switzerland/SH-ETHZ-34168062/2021	EPI_ISL_5066560	2021-09-20	Viollier AG	Department of Biosystems Science and Engineering, ETH Zürich	Christian Beisel et al
Switzerland/SH-ETHZ-34207645/2021	EPI_ISL_5102325	2021-09-22	Viollier AG	Department of Biosystems Science and Engineering, ETH Zürich	Chaoran Chen et al
Switzerland/SH-ETHZ-34232206/2021	EPI_ISL_5066503	2021-09-24	Viollier AG	Department of Biosystems Science and Engineering, ETH Zürich	Chaoran Chen et al
Switzerland/SH-ETHZ-34293004/2021	EPI_ISL_5066568	2021-09-30	Viollier AG	Department of Biosystems Science and Engineering, ETH Zürich	Chaoran Chen et al
Switzerland/SO-ETHZ-33187751/2021	EPI_ISL_2724446	2021-06-15	Viollier AG	Department of Biosystems Science and Engineering, ETH Zürich	Christian Beisel et al
Switzerland/SO-ETHZ-33440817/2021	EPI_ISL_3296767	2021-07-08	Viollier AG	Department of Biosystems Science and Engineering, ETH Zürich	Christian Beisel et al
Switzerland/SO-ETHZ-33458311/2021	EPI_ISL_3296802	2021-07-11	Viollier AG	Department of Biosystems Science and Engineering, ETH Zürich	Christian Beisel et al
Switzerland/SO-ETHZ-33476978/2021	EPI_ISL_3296841	2021-07-13	Viollier AG	Department of Biosystems Science and Engineering, ETH Zürich	Christian Beisel et al
Switzerland/SO-ETHZ-33494794/2021	EPI_ISL_3296671	2021-07-14	Viollier AG	Department of Biosystems Science and Engineering, ETH Zürich	Christian Beisel et al
Switzerland/SO-ETHZ-33510201/2021	EPI_ISL_3296723	2021-07-16	Viollier AG	Department of Biosystems Science and Engineering, ETH Zürich	Christian Beisel et al
Switzerland/SO-ETHZ-33521609/2021	EPI_ISL_3296655	2021-07-18	Viollier AG	Department of Biosystems Science and Engineering, ETH Zürich	Christian Beisel et al
Switzerland/SO-ETHZ-33554315/2021	EPI_ISL_3296780	2021-07-21	Viollier AG	Department of Biosystems Science and Engineering, ETH Zürich	Christian Beisel et al
Switzerland/SO-ETHZ-33565143/2021	EPI_ISL_3296700	2021-07-23	Viollier AG	Department of Biosystems Science and Engineering, ETH Zürich	Christian Beisel et al
Switzerland/SO-ETHZ-33575983/2021	EPI_ISL_3346109	2021-07-24	Viollier AG	Department of Biosystems Science and Engineering, ETH Zürich	Christian Beisel et al
Switzerland/SO-ETHZ-33577612/2021	EPI_ISL_3346116	2021-07-25	Viollier AG	Department of Biosystems Science and Engineering, ETH Zürich	Christian Beisel et al
Switzerland/SO-ETHZ-33580321/2021	EPI_ISL_4486636	2021-07-26	Viollier AG	Department of Biosystems Science and Engineering, ETH Zürich	Chaoran Chen et al
Switzerland/SO-ETHZ-33635879/2021	EPI_ISL_3476251	2021-08-02	Viollier AG	Department of Biosystems Science and Engineering, ETH Zürich	Chaoran Chen et al
Switzerland/SO-ETHZ-33668264/2021	EPI_ISL_3465528	2021-08-05	Viollier AG	Department of Biosystems Science and Engineering, ETH Zürich	Chaoran Chen et al
Switzerland/SO-ETHZ-33686282/2021	EPI_ISL_3854505	2021-08-08	Viollier AG	Department of Biosystems Science and Engineering, ETH Zürich	Chaoran Chen et al
Switzerland/SO-ETHZ-33692546/2021	EPI_ISL_4233621	2021-08-09	Viollier AG	Department of Biosystems Science and Engineering, ETH Zürich	Christian Beisel et al
Switzerland/SO-ETHZ-33698339/2021	EPI_ISL_4233624	2021-08-09	Viollier AG	Department of Biosystems Science and Engineering, ETH Zürich	Christian Beisel et al
Switzerland/SO-ETHZ-33723041/2021	EPI_ISL_3854460	2021-08-11	Viollier AG	Department of Biosystems Science and Engineering, ETH Zürich	Chaoran Chen et al
Switzerland/SO-ETHZ-33748589/2021	EPI_ISL_4234366	2021-08-14	Viollier AG	Department of Biosystems Science and Engineering, ETH Zürich	Christian Beisel et al
Switzerland/SO-ETHZ-33748622/2021	EPI_ISL_4234391	2021-08-14	Viollier AG	Department of Biosystems Science and Engineering, ETH Zürich	Christian Beisel et al
Switzerland/SO-ETHZ-33750057/2021	EPI_ISL_4236515	2021-08-15	Viollier AG	Department of Biosystems Science and Engineering, ETH Zürich	Chaoran Chen et al
Switzerland/SO-ETHZ-33750542/2021	EPI_ISL_4025513	2021-08-15	Viollier AG	Department of Biosystems Science and Engineering, ETH Zürich	Andrea Patrizia Salzmann et al
Switzerland/SO-ETHZ-33755576/2021	EPI_ISL_4236526	2021-08-16	Viollier AG	Department of Biosystems Science and Engineering, ETH Zürich	Chaoran Chen et al
Switzerland/SO-ETHZ-33762141/2021	EPI_ISL_4025528	2021-08-16	Viollier AG	Department of Biosystems Science and Engineering, ETH Zürich	Andrea Patrizia Salzmann et al
Switzerland/SO-ETHZ-33765296/2021	EPI_ISL_4025553	2021-08-16	Viollier AG	Department of Biosystems Science and Engineering, ETH Zürich	Andrea Patrizia Salzmann et al
Switzerland/SO-ETHZ-33774660/2021	EPI_ISL_4316440	2021-08-17	Viollier AG	Department of Biosystems Science and Engineering, ETH Zürich	Chaoran Chen et al
Switzerland/SO-ETHZ-33777394/2021	EPI_ISL_4339358	2021-08-17	Viollier AG	Department of Biosystems Science and Engineering, ETH Zürich	Chaoran Chen et al
Switzerland/SO-ETHZ-33777397/2021	EPI_ISL_4318359	2021-08-17	Viollier AG	Department of Biosystems Science and Engineering, ETH Zürich	Christian Beisel et al
Switzerland/SO-ETHZ-33777570/2021	EPI_ISL_4339366	2021-08-17	Viollier AG	Department of Biosystems Science and Engineering, ETH Zürich	Chaoran Chen et al
Switzerland/SO-ETHZ-33787512/2021	EPI_ISL_4318472	2021-08-18	Viollier AG	Department of Biosystems Science and Engineering, ETH Zürich	Christian Beisel et al
Switzerland/SO-ETHZ-33793511/2021	EPI_ISL_4318374	2021-08-18	Viollier AG	Department of Biosystems Science and Engineering, ETH Zürich	Christian Beisel et al
Switzerland/SO-ETHZ-33793635/2021	EPI_ISL_4025587	2021-08-18	Viollier AG	Department of Biosystems Science and Engineering, ETH Zürich	Andrea Patrizia Salzmann et al
Switzerland/SO-ETHZ-33806868/2021	EPI_ISL_4318620	2021-08-19	Viollier AG	Department of Biosystems Science and Engineering, ETH Zürich	Christian Beisel et al
Switzerland/SO-ETHZ-33818189/2021	EPI_ISL_4318738	2021-08-20	Viollier AG	Department of Biosystems Science and Engineering, ETH Zürich	Christian Beisel et al
Switzerland/SO-ETHZ-33818444/2021	EPI_ISL_4318463	2021-08-20	Viollier AG	Department of Biosystems Science and Engineering, ETH Zürich	Christian Beisel et al
Switzerland/SO-ETHZ-33818913/2021	EPI_ISL_4318407	2021-08-20	Viollier AG	Department of Biosystems Science and Engineering, ETH Zürich	Christian Beisel et al
Switzerland/SO-ETHZ-33818973/2021	EPI_ISL_4318711	2021-08-20	Viollier AG	Department of Biosystems Science and Engineering, ETH Zürich	Christian Beisel et al
Switzerland/SO-ETHZ-33826229/2021	EPI_ISL_4234548	2021-08-22	Viollier AG	Department of Biosystems Science and Engineering, ETH Zürich	Andrea Patrizia Salzmann et al
Switzerland/SO-ETHZ-33839021/2021	EPI_ISL_4234505	2021-08-23	Viollier AG	Department of Biosystems Science and Engineering, ETH Zürich	Andrea Patrizia Salzmann et al
Switzerland/SO-ETHZ-33901903/2021	EPI_ISL_4318801	2021-08-27	Viollier AG	Department of Biosystems Science and Engineering, ETH Zürich	Christian Beisel et al
Switzerland/SO-ETHZ-33905401/2021	EPI_ISL_4487358	2021-08-28	Viollier AG	Department of Biosystems Science and Engineering, ETH Zürich	Chaoran Chen et al
Switzerland/SO-ETHZ-33905751/2021	EPI_ISL_4318838	2021-08-28	Viollier AG	Department of Biosystems Science and Engineering, ETH Zürich	Christian Beisel et al
Switzerland/SO-ETHZ-33907955/2021	EPI_ISL_4487329	2021-08-29	Viollier AG	Department of Biosystems Science and Engineering, ETH Zürich	Chaoran Chen et al
Switzerland/SO-ETHZ-33907987/2021	EPI_ISL_4318563	2021-08-29	Viollier AG	Department of Biosystems Science and Engineering, ETH Zürich	Christian Beisel et al
Switzerland/SO-ETHZ-33908091/2021	EPI_ISL_4487423	2021-08-29	Viollier AG	Department of Biosystems Science and Engineering, ETH Zürich	Chaoran Chen et al
Switzerland/SO-ETHZ-33913632/2021	EPI_ISL_4487376	2021-08-30	Viollier AG	Department of Biosystems Science and Engineering, ETH Zürich	Chaoran Chen et al
Switzerland/SO-ETHZ-33916605/2021	EPI_ISL_4412089	2021-08-30	Viollier AG	Department of Biosystems Science and Engineering, ETH Zürich	Christian Beisel et al
Switzerland/SO-ETHZ-33922044/2021	EPI_ISL_4487482	2021-08-30	Viollier AG	Department of Biosystems Science and Engineering, ETH Zürich	Chaoran Chen et al
Switzerland/SO-ETHZ-33989288/2021	EPI_ISL_4581825	2021-09-04	Viollier AG	Department of Biosystems Science and Engineering, ETH Zürich	Chaoran Chen et al
Switzerland/SO-ETHZ-33989397/2021	EPI_ISL_4581845	2021-09-04	Viollier AG	Department of Biosystems Science and Engineering, ETH Zürich	Chaoran Chen et al
Switzerland/SO-ETHZ-33991476/2021	EPI_ISL_4631522	2021-09-05	Viollier AG	Department of Biosystems Science and Engineering, ETH Zürich	Christian Beisel et al
Switzerland/SO-ETHZ-33991586/2021	EPI_ISL_4588436	2021-09-05	Viollier AG	Department of Biosystems Science and Engineering, ETH Zürich	Chaoran Chen et al
Switzerland/SO-ETHZ-34001050/2021	EPI_ISL_4581939	2021-09-06	Viollier AG	Department of Biosystems Science and Engineering, ETH Zürich	Chaoran Chen et al
Switzerland/SO-ETHZ-34001849/2021	EPI_ISL_4631550	2021-09-06	Viollier AG	Department of Biosystems Science and Engineering, ETH Zürich	Christian Beisel et al
Switzerland/SO-ETHZ-34007404/2021	EPI_ISL_4588463	2021-09-07	Viollier AG	Department of Biosystems Science and Engineering, ETH Zürich	Chaoran Chen et al
Switzerland/SO-ETHZ-34023533/2021	EPI_ISL_4412165	2021-09-07	Viollier AG	Department of Biosystems Science and Engineering, ETH Zürich	Christian Beisel et al
Switzerland/SO-ETHZ-34074071/2021	EPI_ISL_4907991	2021-09-11	Viollier AG	Department of Biosystems Science and Engineering, ETH Zürich	Christian Beisel et al
Switzerland/SO-ETHZ-34076186/2021	EPI_ISL_4791494	2021-09-12	Viollier AG	Department of Biosystems Science and Engineering, ETH Zürich	Andrea Patrizia Salzmann et al
Switzerland/SO-ETHZ-34087092/2021	EPI_ISL_4904444	2021-09-13	Viollier AG	Department of Biosystems Science and Engineering, ETH Zürich	Chaoran Chen et al
Switzerland/SO-ETHZ-34156753/2021	EPI_ISL_4582188	2021-09-17	Viollier AG	Department of Biosystems Science and Engineering, ETH Zürich	Chaoran Chen et al
Switzerland/SO-ETHZ-34173998/2021	EPI_ISL_5066577	2021-09-20	Viollier AG	Department of Biosystems Science and Engineering, ETH Zürich	Chaoran Chen et al
Switzerland/SO-ETHZ-660387/2021	EPI_ISL_2820583	2021-06-14	Viollier AG	Department of Biosystems Science and Engineering, ETH Zürich	Christian Beisel et al
Switzerland/SO-ETHZ-670469/2021	EPI_ISL_4236491	2021-08-19	labor team w AG	Department of Biosystems Science and Engineering, ETH Zürich	Ivan Topolsky et al
Switzerland/SO-ETHZ-670883/2021	EPI_ISL_4316487	2021-09-01	labor team w AG	Department of Biosystems Science and Engineering, ETH Zürich	Ivan Topolsky et al
Switzerland/SO-ETHZ-670894/2021	EPI_ISL_4316413	2021-09-01	labor team w AG	Department of Biosystems Science and Engineering, ETH Zürich	Ivan Topolsky et al
Switzerland/SO-ETHZ-671125/2021	EPI_ISL_4587280	2021-09-10	labor team w AG	Department of Biosystems Science and Engineering, ETH Zürich	Ivan Topolsky et al
Switzerland/SO-Risch-2191407465/2021	EPI_ISL_5069912	2021-09-14	Ender Diagnostics AG	Microbiology	Nadia Wohlwend et al
Switzerland/SO-Risch-2192005351/2021	EPI_ISL_5079589	2021-09-20	Ender Diagnostics AG	Microbiology_DrRisch_Buchs	Nadia Wohlwend et al
Switzerland/SO-UHB-42993181/2021	EPI_ISL_3730643	2021-08-12	Medics Labor AG	Clinical Bacteriology	Tim Roloff et al
Switzerland/SO-UHB-42996775/2021	EPI_ISL_3710269	2021-08-11	Synlab Suisse SA	Clinical Bacteriology	Tim Roloff et al
Switzerland/SO-UHB-43002107/2021	EPI_ISL_3824243	2021-08-14	Synlab Suisse SA	Clinical Bacteriology	Tim Roloff et al
Switzerland/SO-UHB-43030283/2021	EPI_ISL_4450811	2021-08-31	Synlab Suisse SA	Clinical Bacteriology	Tim Roloff et al
Switzerland/SZ-ETHZ-33651010/2021	EPI_ISL_3465653	2021-08-03	Viollier AG	Department of Biosystems Science and Engineering, ETH Zürich	Chaoran Chen et al
Switzerland/SZ-ETHZ-33666538/2021	EPI_ISL_3465646	2021-08-05	Viollier AG	Department of Biosystems Science and Engineering, ETH Zürich	Chaoran Chen et al
Switzerland/SZ-ETHZ-33757883/2021	EPI_ISL_4234603	2021-08-16	Viollier AG	Department of Biosystems Science and Engineering, ETH Zürich	Christian Beisel et al
Switzerland/SZ-ETHZ-33785792/2021	EPI_ISL_4318908	2021-08-18	Viollier AG	Department of Biosystems Science and Engineering, ETH Zürich	Christian Beisel et al
Switzerland/SZ-ETHZ-33799744/2021	EPI_ISL_4318868	2021-08-19	Viollier AG	Department of Biosystems Science and Engineering, ETH Zürich	Christian Beisel et al
Switzerland/SZ-ETHZ-33912998/2021	EPI_ISL_4487599	2021-08-30	Viollier AG	Department of Biosystems Science and Engineering, ETH Zürich	Chaoran Chen et al
Switzerland/SZ-ETHZ-34217373/2021	EPI_ISL_5066673	2021-09-23	Viollier AG	Department of Biosystems Science and Engineering, ETH Zürich	Chaoran Chen et al
Switzerland/SZ-ETHZ-34229129/2021	EPI_ISL_5066665	2021-09-24	Viollier AG	Department of Biosystems Science and Engineering, ETH Zürich	Chaoran Chen et al
Switzerland/SZ-ETHZ-671092/2021	EPI_ISL_4587332	2021-09-10	labor team w AG	Department of Biosystems Science and Engineering, ETH Zürich	Ivan Topolsky et al
Switzerland/SZ-ETHZ-671447/2021	EPI_ISL_4905712	2021-09-22	labor team w AG	Department of Biosystems Science and Engineering, ETH Zürich	Ivan Topolsky et al
Switzerland/SZ-ETHZ-671701/2021	EPI_ISL_5148693	2021-10-01	labor team w AG	Department of Biosystems Science and Engineering, ETH Zürich	Ivan Topolsky et al
Switzerland/SZ-UHB-42970524/2021	EPI_ISL_3247339	2021-07-28	Medics Labor AG	Clinical Bacteriology	Tim Roloff et al
Switzerland/SZ-UZH-IMV-3ba4c5ee/2021	EPI_ISL_3061179	2021-07-12	Stadtspital Triemli	Institute of Medical Virology	Daniel Ehrsam et al
Switzerland/TG-ETHZ-33444535/2021	EPI_ISL_3296932	2021-07-09	Viollier AG	Department of Biosystems Science and Engineering, ETH Zürich	Christian Beisel et al
Switzerland/TG-ETHZ-33624894/2021	EPI_ISL_3346137	2021-07-30	Viollier AG	Department of Biosystems Science and Engineering, ETH Zürich	Chaoran Chen et al
Switzerland/TG-ETHZ-33917084/2021	EPI_ISL_4412240	2021-08-30	Viollier AG	Department of Biosystems Science and Engineering, ETH Zürich	Christian Beisel et al
Switzerland/TG-ETHZ-34191829/2021	EPI_ISL_5102395	2021-09-22	Viollier AG	Department of Biosystems Science and Engineering, ETH Zürich	Christian Beisel et al
Switzerland/TG-ETHZ-670263/2021	EPI_ISL_3854759	2021-08-05	labor team w AG	Department of Biosystems Science and Engineering, ETH Zürich	Ivan Topolsky et al
Switzerland/TG-ETHZ-670592/2021	EPI_ISL_4236579	2021-08-20	labor team w AG	Department of Biosystems Science and Engineering, ETH Zürich	Ivan Topolsky et al
Switzerland/TG-ETHZ-671477/2021	EPI_ISL_4905754	2021-09-23	labor team w AG	Department of Biosystems Science and Engineering, ETH Zürich	Ivan Topolsky et al
Switzerland/TG-ETHZ-671513/2021	EPI_ISL_4905811	2021-09-23	labor team w AG	Department of Biosystems Science and Engineering, ETH Zürich	Ivan Topolsky et al
Switzerland/TG-ETHZ-671578/2021	EPI_ISL_4905793	2021-09-24	labor team w AG	Department of Biosystems Science and Engineering, ETH Zürich	Ivan Topolsky et al
Switzerland/TG-UZH-IMV-3ba4e70c/2021	EPI_ISL_3824429	2021-08-08	Diamisanto GmbH	Institute of Medical Virology	Daniel Ehrsam et al
Switzerland/TG-UZH-IMV-3ba4f2e6/2021	EPI_ISL_4208218	2021-08-31	Stadtspital Triemli	Institute of Medical Virology	Daniel Ehrsam et al
Switzerland/TI-EOC-26058359/2021	EPI_ISL_3086358	2021-07-19	Laboratorio di Microbiologia	Laboratorio di Microbiologia	Martinetti Lucchini Gladys et al
Switzerland/TI-EOC-26071378/2021	EPI_ISL_3146579	2021-07-23	Laboratorio di Microbiologia	Laboratorio di Microbiologia	Martinetti Lucchini Gladys et al
Switzerland/TI-EOC-26097284/2021	EPI_ISL_3666886	2021-08-03	Laboratorio di Microbiologia	Laboratorio di Microbiologia	Martinetti Lucchini Gladys et al
Switzerland/TI-EOC-26112119/2021	EPI_ISL_3666980	2021-08-09	Laboratorio di Microbiologia	Laboratorio di Microbiologia	Martinetti Lucchini Gladys et al
Switzerland/TI-EOC-26114931/2021	EPI_ISL_3770743	2021-08-10	Laboratorio di Microbiologia	Laboratorio di Microbiologia	Martinetti Lucchini Gladys et al
Switzerland/TI-EOC-26138601/2021	EPI_ISL_3856978	2021-08-18	Laboratorio di Microbiologia	Laboratorio di Microbiologia	Martinetti Lucchini Gladys et al
Switzerland/TI-EOC-26163980/2021	EPI_ISL_4195181	2021-08-29	Laboratorio di Microbiologia	Laboratorio di Microbiologia	Martinetti Lucchini Gladys et al
Switzerland/TI-EOC-26170648/2021	EPI_ISL_4195343	2021-08-31	Laboratorio di Microbiologia	Laboratorio di Microbiologia	Martinetti Lucchini Gladys et al
Switzerland/TI-EOC-26179341/2021	EPI_ISL_4195379	2021-09-04	Laboratorio di Microbiologia	Laboratorio di Microbiologia	Martinetti Lucchini Gladys et al
Switzerland/TI-EOC-26183473/2021	EPI_ISL_4195389	2021-09-05	Laboratorio di Microbiologia	Laboratorio di Microbiologia	Martinetti Lucchini Gladys et al
Switzerland/TI-EOC-26214995/2021	EPI_ISL_4558770	2021-09-16	Laboratorio di Microbiologia	Laboratorio di Microbiologia	Martinetti Lucchini Gladys et al
Switzerland/TI-EOC-26216951/2021	EPI_ISL_4558754	2021-09-16	Labormedizinisches Zentrum Dr. Risch	Laboratorio di Microbiologia	Martinetti Lucchini Gladys et al
Switzerland/TI-EOC-902_26048334/2021	EPI_ISL_3018963	2021-07-15	Laboratorio di Microbiologia	Laboratorio di Microbiologia	Martinetti Lucchini Gladys et al
Switzerland/TI-ETHZ-33413204/2021	EPI_ISL_3465708	2021-07-06	Viollier AG	Department of Biosystems Science and Engineering, ETH Zürich	Andrea Patrizia Salzmann et al
Switzerland/TI-ETHZ-33518391/2021	EPI_ISL_3296980	2021-07-17	Viollier AG	Department of Biosystems Science and Engineering, ETH Zürich	Christian Beisel et al
Switzerland/TI-ETHZ-33542179/2021	EPI_ISL_3297024	2021-07-20	Viollier AG	Department of Biosystems Science and Engineering, ETH Zürich	Christian Beisel et al
Switzerland/TI-ETHZ-33623516/2021	EPI_ISL_3346143	2021-07-30	Viollier AG	Department of Biosystems Science and Engineering, ETH Zürich	Chaoran Chen et al
Switzerland/TI-ETHZ-33668124/2021	EPI_ISL_3465704	2021-08-05	Viollier AG	Department of Biosystems Science and Engineering, ETH Zürich	Chaoran Chen et al
Switzerland/TI-ETHZ-33786645/2021	EPI_ISL_4318953	2021-08-18	Viollier AG	Department of Biosystems Science and Engineering, ETH Zürich	Christian Beisel et al
Switzerland/TI-ETHZ-34084637/2021	EPI_ISL_4904608	2021-09-13	Viollier AG	Department of Biosystems Science and Engineering, ETH Zürich	Chaoran Chen et al
Switzerland/TI-ETHZ-34187835/2021	EPI_ISL_5102401	2021-09-21	Viollier AG	Department of Biosystems Science and Engineering, ETH Zürich	Christian Beisel et al
Switzerland/TI-ETHZ-670209/2021	EPI_ISL_3854800	2021-08-05	labor team w AG	Department of Biosystems Science and Engineering, ETH Zürich	Ivan Topolsky et al
Switzerland/TI-SYNLAB-LB21311530/2021	EPI_ISL_4241483	2021-08-05	Synlab Bioggio	Synlab Bioggio	Cinzia ZEHNDER et al
Switzerland/TI-SYNLAB-LB21330515/2021	EPI_ISL_4241578	2021-08-16	Synlab Bioggio	Synlab Bioggio	Cinzia ZEHNDER et al
Switzerland/TI-SYNLAB-LB21340184/2021	EPI_ISL_4241631	2021-08-23	Synlab Bioggio	Synlab Bioggio	Cinzia ZEHNDER et al
Switzerland/TI-SYNLAB-LB21342122/2021	EPI_ISL_4241671	2021-08-26	Synlab Bioggio	Synlab Bioggio	Cinzia ZEHNDER et al
Switzerland/TI-SYNLAB-LB21350938/2021	EPI_ISL_4241702	2021-08-31	Synlab Bioggio	Synlab Bioggio	Cinzia ZEHNDER et al
Switzerland/TI-SYNLAB-LB21352175/2021	EPI_ISL_4241714	2021-09-02	Synlab Bioggio	Synlab Bioggio	Cinzia ZEHNDER et al
Switzerland/TI-SYNLAB-LB21352436/2021	EPI_ISL_4241717	2021-09-02	Synlab Bioggio	Synlab Bioggio	Cinzia ZEHNDER et al
Switzerland/TI-SYNLAB-LB21353435/2021	EPI_ISL_4241728	2021-09-04	Synlab Bioggio	Synlab Bioggio	Cinzia ZEHNDER et al
Switzerland/UN-HUG-35619606/2021	EPI_ISL_5159519	2021-10-06	University Hospitals of Geneva, Laboratory of Virology	HUG, Laboratory of Virology and the Health2030 Genome Center	Samuel Cordey et al
Switzerland/VD-CHUV-GEN5538/2021	EPI_ISL_2978245	2021-07-07	CHUV	Laboratory of genomics and metagenomics	Trestan Pillonel et al
Switzerland/VD-CHUV-GEN5610/2021	EPI_ISL_3061064	2021-07-11	VIDYMED LAUSANNE	Laboratory of genomics and metagenomics	Trestan Pillonel et al
Switzerland/VD-CHUV-GEN5626/2021	EPI_ISL_3061080	2021-07-12	EHNV	Laboratory of genomics and metagenomics	Trestan Pillonel et al
Switzerland/VD-CHUV-GEN5919/2021	EPI_ISL_3259909	2021-07-26	EHNV	Laboratory of genomics and metagenomics	Trestan Pillonel et al
Switzerland/VD-CHUV-GEN5966/2021	EPI_ISL_3267762	2021-07-25	VIDYMED LAUSANNE	Laboratory of genomics and metagenomics	Trestan Pillonel et al
Switzerland/VD-CHUV-GEN5980/2021	EPI_ISL_3267811	2021-07-29	VIDYMED LAUSANNE	Laboratory of genomics and metagenomics	Trestan Pillonel et al
Switzerland/VD-CHUV-GEN6023/2021	EPI_ISL_3267772	2021-07-30	VIDYMED LAUSANNE	Laboratory of genomics and metagenomics	Trestan Pillonel et al
Switzerland/VD-CHUV-GEN6109/2021	EPI_ISL_3476085	2021-07-31	EHNV	Laboratory of genomics and metagenomics	Trestan Pillonel et al
Switzerland/VD-CHUV-GEN6118/2021	EPI_ISL_3476064	2021-08-01	EHNV	Laboratory of genomics and metagenomics	Trestan Pillonel et al
Switzerland/VD-CHUV-GEN6123/2021	EPI_ISL_3476059	2021-07-31	EHNV	Laboratory of genomics and metagenomics	Trestan Pillonel et al
Switzerland/VD-CHUV-GEN6132/2021	EPI_ISL_3475885	2021-08-02	CHUV	Laboratory of genomics and metagenomics	Trestan Pillonel et al
Switzerland/VD-CHUV-GEN6142/2021	EPI_ISL_3475903	2021-08-07	VIDYMED LAUSANNE	Laboratory of genomics and metagenomics	Trestan Pillonel et al
Switzerland/VD-CHUV-GEN6153/2021	EPI_ISL_3475922	2021-08-05	CHUV	Laboratory of genomics and metagenomics	Trestan Pillonel et al
Switzerland/VD-CHUV-GEN6173/2021	EPI_ISL_3475955	2021-08-04	VIDYMED LAUSANNE	Laboratory of genomics and metagenomics	Trestan Pillonel et al
Switzerland/VD-CHUV-GEN6197/2021	EPI_ISL_3475988	2021-08-02	VIDYMED LAUSANNE	Laboratory of genomics and metagenomics	Trestan Pillonel et al
Switzerland/VD-CHUV-GEN6204/2021	EPI_ISL_3476000	2021-08-02	CHUV	Laboratory of genomics and metagenomics	Trestan Pillonel et al
Switzerland/VD-CHUV-GEN6242/2021	EPI_ISL_3730489	2021-08-08	EHNV	Laboratory of genomics and metagenomics	Trestan Pillonel et al
Switzerland/VD-CHUV-GEN6277/2021	EPI_ISL_3730522	2021-08-07	EHNV	Laboratory of genomics and metagenomics	Trestan Pillonel et al
Switzerland/VD-CHUV-GEN6282/2021	EPI_ISL_3730527	2021-08-13	CHUV	Laboratory of genomics and metagenomics	Trestan Pillonel et al
Switzerland/VD-CHUV-GEN6310/2021	EPI_ISL_3730555	2021-08-08	VIDYMED LAUSANNE	Laboratory of genomics and metagenomics	Trestan Pillonel et al
Switzerland/VD-CHUV-GEN6322/2021	EPI_ISL_3730560	2021-08-09	EHNV	Laboratory of genomics and metagenomics	Trestan Pillonel et al
Switzerland/VD-CHUV-GEN6375/2021	EPI_ISL_3730586	2021-08-06	EHNV	Laboratory of genomics and metagenomics	Trestan Pillonel et al
Switzerland/VD-CHUV-GEN6473/2021	EPI_ISL_3798096	2021-08-21	CHUV	Laboratory of genomics and metagenomics	Trestan Pillonel et al
Switzerland/VD-CHUV-GEN6487/2021	EPI_ISL_3798110	2021-08-19	CHUV	Laboratory of genomics and metagenomics	Trestan Pillonel et al
Switzerland/VD-CHUV-GEN6491/2021	EPI_ISL_3798114	2021-08-20	CHUV	Laboratory of genomics and metagenomics	Trestan Pillonel et al
Switzerland/VD-CHUV-GEN6588/2021	EPI_ISL_3938836	2021-08-27	CHUV	Laboratory of genomics and metagenomics	Trestan Pillonel et al
Switzerland/VD-CHUV-GEN6595/2021	EPI_ISL_3938842	2021-08-27	CHUV	Laboratory of genomics and metagenomics	Trestan Pillonel et al
Switzerland/VD-CHUV-GEN6621/2021	EPI_ISL_3938868	2021-08-24	CHUV	Laboratory of genomics and metagenomics	Trestan Pillonel et al
Switzerland/VD-CHUV-GEN6819/2021	EPI_ISL_4413300	2021-09-08	CHUV	Laboratory of genomics and metagenomics	Trestan Pillonel et al
Switzerland/VD-CHUV-GEN6855/2021	EPI_ISL_4413310	2021-09-10	CHUV	Laboratory of genomics and metagenomics	Trestan Pillonel et al
Switzerland/VD-CHUV-GEN7095/2021	EPI_ISL_4632135	2021-09-13	CHUV	Laboratory of genomics and metagenomics	Trestan Pillonel et al
Switzerland/VD-CHUV-GEN7112/2021	EPI_ISL_4632151	2021-09-13	CHUV	Laboratory of genomics and metagenomics	Trestan Pillonel et al
Switzerland/VD-CHUV-GEN7235/2021	EPI_ISL_4693882	2021-09-18	CHUV	Laboratory of genomics and metagenomics	Trestan Pillonel et al
Switzerland/VD-CHUV-GEN7255/2021	EPI_ISL_4693997	2021-09-23	CHUV	Laboratory of genomics and metagenomics	Trestan Pillonel et al
Switzerland/VD-CHUV-GEN7274/2021	EPI_ISL_4694114	2021-09-21	CHUV	Laboratory of genomics and metagenomics	Trestan Pillonel et al
Switzerland/VD-CHUV-GEN7279/2021	EPI_ISL_4694147	2021-09-21	CHUV	Laboratory of genomics and metagenomics	Trestan Pillonel et al
Switzerland/VD-CHUV-GEN7287/2021	EPI_ISL_4694196	2021-09-22	CHUV	Laboratory of genomics and metagenomics	Trestan Pillonel et al
Switzerland/VD-CHUV-GEN7499/2021	EPI_ISL_5307781	2021-10-07	CHUV	Laboratory of genomics and metagenomics	Trestan Pillonel et al
Switzerland/VD-DIA-021470283001/2021	EPI_ISL_3049141	2021-07-16	Polyanalytic SA	Genesupport	Tanguy ARAUD et al
Switzerland/VD-DIA-021474495101/2021	EPI_ISL_4106049	2021-08-30	Polyanalytic SA	Genesupport	Tanguy ARAUD et al
Switzerland/VD-DIA-021478293401/2021	EPI_ISL_5032418	2021-09-27	Dianalabs SA	Genesupport	Tanguy ARAUD et al
Switzerland/VD-ETHZ-33519306/2021	EPI_ISL_3297063	2021-07-17	Viollier AG	Department of Biosystems Science and Engineering, ETH Zürich	Christian Beisel et al
Switzerland/VD-ETHZ-33572871/2021	EPI_ISL_3297061	2021-07-23	Viollier AG	Department of Biosystems Science and Engineering, ETH Zürich	Christian Beisel et al
Switzerland/VD-ETHZ-33686100/2021	EPI_ISL_3854851	2021-08-08	Viollier AG	Department of Biosystems Science and Engineering, ETH Zürich	Chaoran Chen et al
Switzerland/VD-ETHZ-33764164/2021	EPI_ISL_4234650	2021-08-16	Viollier AG	Department of Biosystems Science and Engineering, ETH Zürich	Christian Beisel et al
Switzerland/VD-ETHZ-33764188/2021	EPI_ISL_4234648	2021-08-16	Viollier AG	Department of Biosystems Science and Engineering, ETH Zürich	Christian Beisel et al
Switzerland/VD-ETHZ-33787953/2021	EPI_ISL_4316681	2021-08-18	Viollier AG	Department of Biosystems Science and Engineering, ETH Zürich	Chaoran Chen et al
Switzerland/VD-ETHZ-33907811/2021	EPI_ISL_4487664	2021-08-29	Viollier AG	Department of Biosystems Science and Engineering, ETH Zürich	Chaoran Chen et al
Switzerland/VD-ETHZ-33989101/2021	EPI_ISL_4582488	2021-09-04	Viollier AG	Department of Biosystems Science and Engineering, ETH Zürich	Chaoran Chen et al
Switzerland/VD-ETHZ-34088700/2021	EPI_ISL_4904642	2021-09-14	Viollier AG	Department of Biosystems Science and Engineering, ETH Zürich	Chaoran Chen et al
Switzerland/VD-ETHZ-34112016/2021	EPI_ISL_4908263	2021-09-14	Viollier AG	Department of Biosystems Science and Engineering, ETH Zürich	Christian Beisel et al
Switzerland/VD-ETHZ-34212957/2021	EPI_ISL_5102434	2021-09-23	Viollier AG	Department of Biosystems Science and Engineering, ETH Zürich	Chaoran Chen et al
Switzerland/VD-ETHZ-34237684/2021	EPI_ISL_5102431	2021-09-24	Viollier AG	Department of Biosystems Science and Engineering, ETH Zürich	Chaoran Chen et al
Switzerland/VD-ETHZ-660126/2021	EPI_ISL_2724484	2021-06-08	Viollier AG	Department of Biosystems Science and Engineering, ETH Zürich	Christian Beisel et al
Switzerland/VD-HUG-34779993/2021	EPI_ISL_3048510	2021-07-14	University Hospitals of Geneva, Laboratory of Virology	HUG, Laboratory of Virology and the Health2030 Genome Center	Samuel Cordey et al
Switzerland/VD-ICH-2211010710/2021	EPI_ISL_5327675	2021-10-06	Valais Hospital, Central Institute	Valais Hospital, Central Institute	Alexis Dumoulin et al
Switzerland/VS-ETHZ-33439719/2021	EPI_ISL_3297166	2021-07-08	Viollier AG	Department of Biosystems Science and Engineering, ETH Zürich	Christian Beisel et al
Switzerland/VS-ETHZ-33637418/2021	EPI_ISL_3476301	2021-08-03	Viollier AG	Department of Biosystems Science and Engineering, ETH Zürich	Chaoran Chen et al
Switzerland/VS-ETHZ-34004549/2021	EPI_ISL_4631610	2021-09-06	Viollier AG	Department of Biosystems Science and Engineering, ETH Zürich	Christian Beisel et al
Switzerland/VS-ETHZ-34074191/2021	EPI_ISL_4908334	2021-09-11	Viollier AG	Department of Biosystems Science and Engineering, ETH Zürich	Christian Beisel et al
Switzerland/VS-ETHZ-34089452/2021	EPI_ISL_4904698	2021-09-14	Viollier AG	Department of Biosystems Science and Engineering, ETH Zürich	Chaoran Chen et al
Switzerland/VS-ICH-2210725687/2021	EPI_ISL_3667081	2021-07-12	Valais Hospital, Central Institute	Valais Hospital, Central Institute	Alexis Dumoulin et al
Switzerland/VS-ICH-2210735477/2021	EPI_ISL_3331635	2021-07-16	Valais Hospital, Central Institute	Valais Hospital, Central Institute	Alexis Dumoulin et al
Switzerland/VS-ICH-2210743370/2021	EPI_ISL_3331739	2021-07-20	Valais Hospital, Central Institute	Valais Hospital, Central Institute	Alexis Dumoulin et al
Switzerland/VS-ICH-2210752402/2021	EPI_ISL_3717205	2021-07-24	Valais Hospital, Central Institute	Valais Hospital, Central Institute	Alexis Dumoulin et al
Switzerland/VS-ICH-2210757458/2021	EPI_ISL_3717242	2021-07-26	Valais Hospital, Central Institute	Valais Hospital, Central Institute	Alexis Dumoulin et al
Switzerland/VS-ICH-2210759163/2021	EPI_ISL_3717249	2021-07-27	Valais Hospital, Central Institute	Valais Hospital, Central Institute	Alexis Dumoulin et al
Switzerland/VS-ICH-2210768227/2021	EPI_ISL_3717280	2021-07-31	Valais Hospital, Central Institute	Valais Hospital, Central Institute	Alexis Dumoulin et al
Switzerland/VS-ICH-2210811131/2021	EPI_ISL_3717335	2021-08-05	Valais Hospital, Central Institute	Valais Hospital, Central Institute	Alexis Dumoulin et al
Switzerland/VS-ICH-2210819071/2021	EPI_ISL_3717383	2021-08-10	Valais Hospital, Central Institute	Valais Hospital, Central Institute	Alexis Dumoulin et al
Switzerland/VS-ICH-2210830743/2021	EPI_ISL_3930920	2021-08-14	Valais Hospital, Central Institute	Valais Hospital, Central Institute	Alexis Dumoulin et al
Switzerland/VS-ICH-2210830749/2021	EPI_ISL_3930948	2021-08-14	Valais Hospital, Central Institute	Valais Hospital, Central Institute	Alexis Dumoulin et al
Switzerland/VS-ICH-2210832173/2021	EPI_ISL_3930956	2021-08-16	Valais Hospital, Central Institute	Valais Hospital, Central Institute	Alexis Dumoulin et al
Switzerland/VS-ICH-2210835185/2021	EPI_ISL_3930973	2021-08-17	Valais Hospital, Central Institute	Valais Hospital, Central Institute	Alexis Dumoulin et al
Switzerland/VS-ICH-2210838274/2021	EPI_ISL_4368862	2021-08-18	Valais Hospital, Central Institute	Valais Hospital, Central Institute	Alexis Dumoulin et al
Switzerland/VS-ICH-2210839564/2021	EPI_ISL_4368889	2021-08-18	Valais Hospital, Central Institute	Valais Hospital, Central Institute	Alexis Dumoulin et al
Switzerland/VS-ICH-2210845248/2021	EPI_ISL_3931039	2021-08-20	Valais Hospital, Central Institute	Valais Hospital, Central Institute	Alexis Dumoulin et al
Switzerland/VS-ICH-2210861786/2021	EPI_ISL_4249797	2021-08-28	Valais Hospital, Central Institute	Valais Hospital, Central Institute	Alexis Dumoulin et al
Switzerland/VS-ICH-2210915422/2021	EPI_ISL_4368785	2021-09-07	Valais Hospital, Central Institute	Valais Hospital, Central Institute	Alexis Dumoulin et al
Switzerland/VS-ICH-2210915425/2021	EPI_ISL_4368771	2021-09-07	Valais Hospital, Central Institute	Valais Hospital, Central Institute	Alexis Dumoulin et al
Switzerland/VS-ICH-2210938066/2021	EPI_ISL_4780367	2021-09-16	Valais Hospital, Central Institute	Valais Hospital, Central Institute	Alexis Dumoulin et al
Switzerland/VS-ICH-2210943238/2021	EPI_ISL_4801776	2021-09-17	Valais Hospital, Central Institute	Valais Hospital, Central Institute	Alexis Dumoulin et al
Switzerland/VS-ICH-2210944697/2021	EPI_ISL_4801653	2021-09-19	Valais Hospital, Central Institute	Valais Hospital, Central Institute	Alexis Dumoulin et al
Switzerland/VS-ICH-2210968318/2021	EPI_ISL_5327647	2021-09-29	Valais Hospital, Central Institute	Valais Hospital, Central Institute	Alexis Dumoulin et al
Switzerland/VS-ICH-2210972797/2021	EPI_ISL_5327645	2021-09-30	Valais Hospital, Central Institute	Valais Hospital, Central Institute	Alexis Dumoulin et al
Switzerland/VS-ICH-2211005856/2021	EPI_ISL_5327661	2021-10-02	Valais Hospital, Central Institute	Valais Hospital, Central Institute	Alexis Dumoulin et al
Switzerland/VS-ICH-2211016230/2021	EPI_ISL_5327693	2021-10-07	Valais Hospital, Central Institute	Valais Hospital, Central Institute	Alexis Dumoulin et al
Switzerland/VS-UHB-42970534/2021	EPI_ISL_3247348	2021-07-26	Medics Labor AG	Clinical Bacteriology	Tim Roloff et al
Switzerland/ZG-ETHZ-670995/2021	EPI_ISL_4316722	2021-09-02	labor team w AG	Department of Biosystems Science and Engineering, ETH Zürich	Ivan Topolsky et al
Switzerland/ZG-ETHZ-671338/2021	EPI_ISL_4630699	2021-09-17	labor team w AG	Department of Biosystems Science and Engineering, ETH Zürich	Ivan Topolsky et al
Switzerland/ZG-ETHZ-671341/2021	EPI_ISL_4630700	2021-09-17	labor team w AG	Department of Biosystems Science and Engineering, ETH Zürich	Ivan Topolsky et al
Switzerland/ZG-ETHZ-671406/2021	EPI_ISL_4905854	2021-09-22	labor team w AG	Department of Biosystems Science and Engineering, ETH Zürich	Ivan Topolsky et al
Switzerland/ZH-ETHZ-33456389/2021	EPI_ISL_3297289	2021-07-10	Viollier AG	Department of Biosystems Science and Engineering, ETH Zürich	Christian Beisel et al
Switzerland/ZH-ETHZ-33492408/2021	EPI_ISL_3297518	2021-07-14	Viollier AG	Department of Biosystems Science and Engineering, ETH Zürich	Christian Beisel et al
Switzerland/ZH-ETHZ-33521096/2021	EPI_ISL_3297403	2021-07-18	Viollier AG	Department of Biosystems Science and Engineering, ETH Zürich	Christian Beisel et al
Switzerland/ZH-ETHZ-33527820/2021	EPI_ISL_3297260	2021-07-19	Viollier AG	Department of Biosystems Science and Engineering, ETH Zürich	Christian Beisel et al
Switzerland/ZH-ETHZ-33551519/2021	EPI_ISL_3297401	2021-07-21	Viollier AG	Department of Biosystems Science and Engineering, ETH Zürich	Christian Beisel et al
Switzerland/ZH-ETHZ-33559819/2021	EPI_ISL_3297568	2021-07-22	Viollier AG	Department of Biosystems Science and Engineering, ETH Zürich	Christian Beisel et al
Switzerland/ZH-ETHZ-33562168/2021	EPI_ISL_3297293	2021-07-23	Viollier AG	Department of Biosystems Science and Engineering, ETH Zürich	Christian Beisel et al
Switzerland/ZH-ETHZ-33575900/2021	EPI_ISL_3346305	2021-07-25	Viollier AG	Department of Biosystems Science and Engineering, ETH Zürich	Christian Beisel et al
Switzerland/ZH-ETHZ-33604163/2021	EPI_ISL_3346225	2021-07-28	Viollier AG	Department of Biosystems Science and Engineering, ETH Zürich	Chaoran Chen et al
Switzerland/ZH-ETHZ-33682837/2021	EPI_ISL_3855093	2021-08-07	Viollier AG	Department of Biosystems Science and Engineering, ETH Zürich	Chaoran Chen et al
Switzerland/ZH-ETHZ-33711478/2021	EPI_ISL_4025633	2021-08-11	Viollier AG	Department of Biosystems Science and Engineering, ETH Zürich	Andrea Patrizia Salzmann et al
Switzerland/ZH-ETHZ-33746973/2021	EPI_ISL_4236648	2021-08-14	Viollier AG	Department of Biosystems Science and Engineering, ETH Zürich	Chaoran Chen et al
Switzerland/ZH-ETHZ-33752877/2021	EPI_ISL_4234743	2021-08-16	Viollier AG	Department of Biosystems Science and Engineering, ETH Zürich	Christian Beisel et al
Switzerland/ZH-ETHZ-33753748/2021	EPI_ISL_4319112	2021-08-16	Viollier AG	Department of Biosystems Science and Engineering, ETH Zürich	Christian Beisel et al
Switzerland/ZH-ETHZ-33759826/2021	EPI_ISL_4339451	2021-08-16	Viollier AG	Department of Biosystems Science and Engineering, ETH Zürich	Chaoran Chen et al
Switzerland/ZH-ETHZ-33768307/2021	EPI_ISL_4316760	2021-08-17	Viollier AG	Department of Biosystems Science and Engineering, ETH Zürich	Chaoran Chen et al
Switzerland/ZH-ETHZ-33770389/2021	EPI_ISL_4316860	2021-08-17	Viollier AG	Department of Biosystems Science and Engineering, ETH Zürich	Chaoran Chen et al
Switzerland/ZH-ETHZ-33779380/2021	EPI_ISL_4319118	2021-08-18	Viollier AG	Department of Biosystems Science and Engineering, ETH Zürich	Christian Beisel et al
Switzerland/ZH-ETHZ-33782941/2021	EPI_ISL_4319106	2021-08-18	Viollier AG	Department of Biosystems Science and Engineering, ETH Zürich	Christian Beisel et al
Switzerland/ZH-ETHZ-33905245/2021	EPI_ISL_4487776	2021-08-28	Viollier AG	Department of Biosystems Science and Engineering, ETH Zürich	Chaoran Chen et al
Switzerland/ZH-ETHZ-33906973/2021	EPI_ISL_4487789	2021-08-29	Viollier AG	Department of Biosystems Science and Engineering, ETH Zürich	Chaoran Chen et al
Switzerland/ZH-ETHZ-33907738/2021	EPI_ISL_4487863	2021-08-29	Viollier AG	Department of Biosystems Science and Engineering, ETH Zürich	Chaoran Chen et al
Switzerland/ZH-ETHZ-33907853/2021	EPI_ISL_4487761	2021-08-30	Viollier AG	Department of Biosystems Science and Engineering, ETH Zürich	Chaoran Chen et al
Switzerland/ZH-ETHZ-33921354/2021	EPI_ISL_4487732	2021-08-30	Viollier AG	Department of Biosystems Science and Engineering, ETH Zürich	Chaoran Chen et al
Switzerland/ZH-ETHZ-33987784/2021	EPI_ISL_4582872	2021-09-04	Viollier AG	Department of Biosystems Science and Engineering, ETH Zürich	Chaoran Chen et al
Switzerland/ZH-ETHZ-33990642/2021	EPI_ISL_4316890	2021-09-05	Viollier AG	Department of Biosystems Science and Engineering, ETH Zürich	Chaoran Chen et al
Switzerland/ZH-ETHZ-33990647/2021	EPI_ISL_4316805	2021-09-05	Viollier AG	Department of Biosystems Science and Engineering, ETH Zürich	Chaoran Chen et al
Switzerland/ZH-ETHZ-33991081/2021	EPI_ISL_4631746	2021-09-05	Viollier AG	Department of Biosystems Science and Engineering, ETH Zürich	Christian Beisel et al
Switzerland/ZH-ETHZ-33993983/2021	EPI_ISL_4631774	2021-09-06	Viollier AG	Department of Biosystems Science and Engineering, ETH Zürich	Christian Beisel et al
Switzerland/ZH-ETHZ-34004601/2021	EPI_ISL_4583047	2021-09-07	Viollier AG	Department of Biosystems Science and Engineering, ETH Zürich	Chaoran Chen et al
Switzerland/ZH-ETHZ-34073517/2021	EPI_ISL_4908468	2021-09-11	Viollier AG	Department of Biosystems Science and Engineering, ETH Zürich	Christian Beisel et al
Switzerland/ZH-ETHZ-34086104/2021	EPI_ISL_4904999	2021-09-13	Viollier AG	Department of Biosystems Science and Engineering, ETH Zürich	Chaoran Chen et al
Switzerland/ZH-ETHZ-34119732/2021	EPI_ISL_4904842	2021-09-15	Viollier AG	Department of Biosystems Science and Engineering, ETH Zürich	Chaoran Chen et al
Switzerland/ZH-ETHZ-34175317/2021	EPI_ISL_5066874	2021-09-21	Viollier AG	Department of Biosystems Science and Engineering, ETH Zürich	Christian Beisel et al
Switzerland/ZH-ETHZ-34200712/2021	EPI_ISL_5066852	2021-09-22	Viollier AG	Department of Biosystems Science and Engineering, ETH Zürich	Chaoran Chen et al
Switzerland/ZH-ETHZ-34201297/2021	EPI_ISL_5102518	2021-09-22	Viollier AG	Department of Biosystems Science and Engineering, ETH Zürich	Chaoran Chen et al
Switzerland/ZH-ETHZ-34229578/2021	EPI_ISL_5066846	2021-09-24	Viollier AG	Department of Biosystems Science and Engineering, ETH Zürich	Chaoran Chen et al
Switzerland/ZH-ETHZ-640086/2021	EPI_ISL_2462855	2021-05-26	Viollier AG	Department of Biosystems Science and Engineering, ETH Zürich	Christian Beisel et al
Switzerland/ZH-ETHZ-670038/2021	EPI_ISL_3634437	2021-07-29	labor team w AG	Department of Biosystems Science and Engineering, ETH Zürich	Ivan Topolsky et al
Switzerland/ZH-ETHZ-670541/2021	EPI_ISL_4236710	2021-08-21	labor team w AG	Department of Biosystems Science and Engineering, ETH Zürich	Ivan Topolsky et al
Switzerland/ZH-ETHZ-671104/2021	EPI_ISL_4587776	2021-09-10	labor team w AG	Department of Biosystems Science and Engineering, ETH Zürich	Ivan Topolsky et al
Switzerland/ZH-ETHZ-671118/2021	EPI_ISL_4587780	2021-09-10	labor team w AG	Department of Biosystems Science and Engineering, ETH Zürich	Ivan Topolsky et al
Switzerland/ZH-ETHZ-671248/2021	EPI_ISL_4630708	2021-09-15	labor team w AG	Department of Biosystems Science and Engineering, ETH Zürich	Ivan Topolsky et al
Switzerland/ZH-ETHZ-671456/2021	EPI_ISL_4905964	2021-09-22	labor team w AG	Department of Biosystems Science and Engineering, ETH Zürich	Ivan Topolsky et al
Switzerland/ZH-ETHZ-671627/2021	EPI_ISL_5148995	2021-09-30	labor team w AG	Department of Biosystems Science and Engineering, ETH Zürich	Ivan Topolsky et al
Switzerland/ZH-SNRCI-HUG-35282049/2021	EPI_ISL_4274456	2021-09-03	University Hospitals of Geneva, Laboratory of Virology	HUG, Laboratory of Virology and the Health2030 Genome Center	Samuel Cordey et al
Switzerland/ZH-UZH-IMV-3ba4ba40/2021	EPI_ISL_2918849	2021-06-29	Stadtspital Triemli	Institute of Medical Virology	Verena Kufner et al
Switzerland/ZH-UZH-IMV-3ba4c418/2021	EPI_ISL_3061149	2021-07-12	Stadtspital Triemli	Institute of Medical Virology	Daniel Ehrsam et al
Switzerland/ZH-UZH-IMV-3ba4c447/2021	EPI_ISL_3045335	2021-07-10	Gesundheitsdirektion Zürich	Institute of Medical Virology	Verena Kufner et al
Switzerland/ZH-UZH-IMV-3ba4c71e/2021	EPI_ISL_3045363	2021-07-13	Stadtspital Triemli	Institute of Medical Virology	Verena Kufner et al
Switzerland/ZH-UZH-IMV-3ba4c96b/2021	EPI_ISL_3128767	2021-07-17	UniversitätsSpital Zürich	Institute of Medical Virology	Daniel Ehrsam et al
Switzerland/ZH-UZH-IMV-3ba4c989/2021	EPI_ISL_3128784	2021-07-16	Stadtspital Triemli	Institute of Medical Virology	Daniel Ehrsam et al
Switzerland/ZH-UZH-IMV-3ba4ca1b/2021	EPI_ISL_3231531	2021-07-14	Kantonsspital Winterthur	Institute of Medical Virology	Daniel Ehrsam et al
Switzerland/ZH-UZH-IMV-3ba4ca1d/2021	EPI_ISL_3231533	2021-07-15	Kantonsspital Winterthur	Institute of Medical Virology	Daniel Ehrsam et al
Switzerland/ZH-UZH-IMV-3ba4ca20/2021	EPI_ISL_3231536	2021-07-15	Kantonsspital Winterthur	Institute of Medical Virology	Daniel Ehrsam et al
Switzerland/ZH-UZH-IMV-3ba4cdf6/2021	EPI_ISL_3128821	2021-07-21	Zentrallabor Zürich	Institute of Medical Virology	Verena Kufner et al
Switzerland/ZH-UZH-IMV-3ba4ce1b/2021	EPI_ISL_3128824	2021-07-23	Spital Limmattal	Institute of Medical Virology	Verena Kufner et al
Switzerland/ZH-UZH-IMV-3ba4cee2/2021	EPI_ISL_3214978	2021-07-21	Laborgemeinschaft 1	Institute of Medical Virology	Verena Kufner et al
Switzerland/ZH-UZH-IMV-3ba4d2ec/2021	EPI_ISL_3425827	2021-07-30	Universität Zürich	Institute of Medical Virology	Daniel Ehrsam et al
Switzerland/ZH-UZH-IMV-3ba4d363/2021	EPI_ISL_3425852	2021-07-29	Stadtspital Triemli	Institute of Medical Virology	Daniel Ehrsam et al
Switzerland/ZH-UZH-IMV-3ba4d369/2021	EPI_ISL_3425842	2021-07-30	Stadtspital Triemli	Institute of Medical Virology	Daniel Ehrsam et al
Switzerland/ZH-UZH-IMV-3ba4d391/2021	EPI_ISL_3247395	2021-07-31	Universität Zürich	Institute of Medical Virology	Verena Kufner et al
Switzerland/ZH-UZH-IMV-3ba4d7b8/2021	EPI_ISL_3451813	2021-08-05	Universität Zürich	Institute of Medical Virology	Daniel Ehrsam et al
Switzerland/ZH-UZH-IMV-3ba4d82a/2021	EPI_ISL_3358425	2021-08-05	UniversitätsSpital Zürich	Institute of Medical Virology	Verena Kufner et al
Switzerland/ZH-UZH-IMV-3ba4d865/2021	EPI_ISL_3451863	2021-08-06	Stadtspital Triemli	Institute of Medical Virology	Daniel Ehrsam et al
Switzerland/ZH-UZH-IMV-3ba4d9bb/2021	EPI_ISL_3507754	2021-08-08	UniversitätsSpital Zürich	Institute of Medical Virology	Daniel Ehrsam et al
Switzerland/ZH-UZH-IMV-3ba4da18/2021	EPI_ISL_3648609	2021-08-08	Stadtspital Triemli	Institute of Medical Virology	Daniel Ehrsam et al
Switzerland/ZH-UZH-IMV-3ba4da49/2021	EPI_ISL_3507689	2021-08-09	Universität Zürich	Institute of Medical Virology	Daniel Ehrsam et al
Switzerland/ZH-UZH-IMV-3ba4ddf0/2021	EPI_ISL_3649373	2021-08-12	UniversitätsSpital Zürich	Institute of Medical Virology	Daniel Ehrsam et al
Switzerland/ZH-UZH-IMV-3ba4de74/2021	EPI_ISL_3507674	2021-08-10	Unilabs	Institute of Medical Virology	Verena Kufner et al
Switzerland/ZH-UZH-IMV-3ba4e0a6/2021	EPI_ISL_3824467	2021-08-12	Stadtspital Triemli	Institute of Medical Virology	Daniel Ehrsam et al
Switzerland/ZH-UZH-IMV-3ba4e20c/2021	EPI_ISL_3855306	2021-08-12	Stadtspital Triemli	Institute of Medical Virology	Daniel Ehrsam et al
Switzerland/ZH-UZH-IMV-3ba4e95a/2021	EPI_ISL_4056391	2021-08-24	Universität Zürich	Institute of Medical Virology	Daniel Ehrsam et al
Switzerland/ZH-UZH-IMV-3ba4ea4d/2021	EPI_ISL_4056393	2021-08-24	Stadtspital Triemli	Institute of Medical Virology	Daniel Ehrsam et al
Switzerland/ZH-UZH-IMV-3ba4ea4e/2021	EPI_ISL_4056392	2021-08-24	Stadtspital Triemli	Institute of Medical Virology	Daniel Ehrsam et al
Switzerland/ZH-UZH-IMV-3ba4f47b/2021	EPI_ISL_4170249	2021-09-01	Universitäts-Kinderspital Zürich	Institute of Medical Virology	Daniel Ehrsam et al
Switzerland/ZH-UZH-IMV-3ba4f5ac/2021	EPI_ISL_4170211	2021-09-03	Universität Zürich	Institute of Medical Virology	Daniel Ehrsam et al
Switzerland/ZH-UZH-IMV-3ba4f5af/2021	EPI_ISL_4170212	2021-09-02	Universität Zürich	Institute of Medical Virology	Daniel Ehrsam et al
Switzerland/ZH-UZH-IMV-3ba4f903/2021	EPI_ISL_4208282	2021-09-03	UniversitätsSpital Zürich	Institute of Medical Virology	Daniel Ehrsam et al
Switzerland/ZH-UZH-IMV-3ba4f9b1/2021	EPI_ISL_4208326	2021-09-04	Universitäts-Kinderspital Zürich	Institute of Medical Virology	Daniel Ehrsam et al
Switzerland/ZH-UZH-IMV-3ba4fac9/2021	EPI_ISL_4369600	2021-09-06	UniversitätsSpital Zürich	Institute of Medical Virology	Daniel Ehrsam et al
Switzerland/ZH-UZH-IMV-3ba4fd5f/2021	EPI_ISL_4369656	2021-09-07	Universität Zürich	Institute of Medical Virology	Daniel Ehrsam et al
Switzerland/ZH-UZH-IMV-3ba500ec/2021	EPI_ISL_4369726	2021-09-08	Universität Zürich	Institute of Medical Virology	Daniel Ehrsam et al
Switzerland/ZH-UZH-IMV-3ba5010f/2021	EPI_ISL_4369730	2021-09-08	Stadtspital Waid	Institute of Medical Virology	Daniel Ehrsam et al
Switzerland/ZH-UZH-IMV-3ba507f7/2021	EPI_ISL_4558592	2021-09-13	Universität Zürich	Institute of Medical Virology	Daniel Ehrsam et al
Switzerland/ZH-UZH-IMV-3ba50cec/2021	EPI_ISL_4558626	2021-09-15	Universität Zürich	Institute of Medical Virology	Daniel Ehrsam et al
Switzerland/ZH-UZH-IMV-3ba518a4/2021	EPI_ISL_4788307	2021-09-20	GZO Spital Wetzikon	Institute of Medical Virology	Daniel Ehrsam et al
Switzerland/ZH-UZH-IMV-3ba51db9/2021	EPI_ISL_4788717	2021-09-15	Kantonsspital Winterthur	Institute of Medical Virology	Daniel Ehrsam et al
Switzerland/ZH-UZH-IMV-3ba52572/2021	EPI_ISL_5327734	2021-09-22	Kantonsspital Winterthur	Institute of Medical Virology	Daniel Ehrsam et al
Switzerland/ZH-UZH-IMV-3ba5257d/2021	EPI_ISL_5327745	2021-09-27	Kantonsspital Winterthur	Institute of Medical Virology	Daniel Ehrsam et al
Switzerland/ZH-UZH-IMV-3ba52a46/2021	EPI_ISL_5307807	2021-10-06	Laborgemeinschaft 1	Institute of Medical Virology	Daniel Ehrsam et al
Switzerland/ZH-UZH-IMV-45a7befc/2021	EPI_ISL_3425923	2021-08-10	nan	Institute of Medical Virology	Verena Kufner et al
Switzerland/ZH-UZH-IMV-45aa236e/2021	EPI_ISL_3648594	2021-08-13	Universität Zürich	Institute of Medical Virology	Daniel Ehrsam et al
Switzerland/ZH-UZH-IMV-45aafdbb/2021	EPI_ISL_3648596	2021-08-13	Universität Zürich	Institute of Medical Virology	Daniel Ehrsam et al
Switzerland/ZH-UZH-IMV-45b56b13/2021	EPI_ISL_4056334	2021-08-30	Universität Zürich	Institute of Medical Virology	Verena Kufner et al
Switzerland/ZH-UZH-IMV-45b828fa/2021	EPI_ISL_4170235	2021-09-02	Universität Zürich	Institute of Medical Virology	Daniel Ehrsam et al
Switzerland/un-HUG-34789399/2021	EPI_ISL_3151308	2021-07-16	University Hospitals of Geneva, Laboratory of Virology	HUG, Laboratory of Virology and the Health2030 Genome Center	Samuel Cordey et al
Switzerland/un-HUG-34938812/2021	EPI_ISL_3392517	2021-08-02	University Hospitals of Geneva, Laboratory of Virology	HUG, Laboratory of Virology and the Health2030 Genome Center	Samuel Cordey et al
Switzerland/un-HUG-35058706/2021	EPI_ISL_3741289	2021-08-15	University Hospitals of Geneva, Laboratory of Virology	HUG, Laboratory of Virology and the Health2030 Genome Center	Samuel Cordey et al
Switzerland/un-HUG-35106966/2021	EPI_ISL_3932592	2021-08-21	University Hospitals of Geneva, Laboratory of Virology	HUG, Laboratory of Virology and the Health2030 Genome Center	Samuel Cordey et al
Thailand/Bangkok-CONI-0785/2021	EPI_ISL_2678097	2021-05-26	Institute for Urban Disease Control and Prevention	COVID-19 Network Investigations (CONI) Alliance	Elizabeth Batty et al
Thailand/Bangkok-CONI-0893/2021	EPI_ISL_2928546	2021-07-03	Institute for Urban Disease Control and Prevention	COVID-19 Network Investigations (CONI) Alliance	Elizabeth Batty et al
Thailand/Bangkok-CONI-1009/2021	EPI_ISL_4554546	2021-09-15	Ramathibodi Hospital	COVID-19 Network Investigations (CONI) Alliance	Elizabeth Batty et al
Thailand/Bangkok-CONI-1016/2021	EPI_ISL_4554555	2021-09-13	Ramathibodi Hospital	COVID-19 Network Investigations (CONI) Alliance	Elizabeth Batty et al
Thailand/Bangkok-CONI-1025/2021	EPI_ISL_5022652	2021-09-26	Ramathibodi Hospital	COVID-19 Network Investigations (CONI) Alliance	Elizabeth Batty et al
Thailand/Bangkok_SEQ17019/2021	EPI_ISL_5161401	2021-09	Siriraj Hospital	National Institute of Health, Department of Medical Sciences, Ministry of Public Health, Thailand	Pilailuk Okada et al
Thailand/Bangkok_SEQ17853/2021	EPI_ISL_5052399	2021-09	Siriraj Hospital	National Institute of Health, Department of Medical Sciences, Ministry of Public Health, Thailand	Pilailuk Okada et al
Thailand/Bangkok_SEQ17866/2021	EPI_ISL_5052412	2021-09	Siriraj Hospital	National Institute of Health, Department of Medical Sciences, Ministry of Public Health, Thailand	Pilailuk Okada et al
Thailand/Bangkok_SEQ17871/2021	EPI_ISL_5052417	2021-09	Siriraj Hospital	National Institute of Health, Department of Medical Sciences, Ministry of Public Health, Thailand	Pilailuk Okada et al
Thailand/Bangkok_SEQ6950/2021	EPI_ISL_3407843	2021-06-18	Chulabhorn Hospital	National Institute of Health, Department of Medical Sciences, Ministry of Public Health, Thailand	Pilailuk Okada et al
Thailand/CU-A21547-NT/2021	EPI_ISL_4488528	2021-06-25	King Chulalongkorn Memorial Hospital	Thai Red Cross Emerging Infectious Diseases Clinical Center and Faculty of Medicine, Chulalongkorn University	Opass Putcharoen et al
Thailand/CU-A21591-NT/2021	EPI_ISL_4488558	2021-07-07	King Chulalongkorn Memorial Hospital	Thai Red Cross Emerging Infectious Diseases Clinical Center and Faculty of Medicine, Chulalongkorn University	Opass Putcharoen et al
Thailand/CU-A21611-NT/2021	EPI_ISL_4488568	2021-07-12	King Chulalongkorn Memorial Hospital	Thai Red Cross Emerging Infectious Diseases Clinical Center and Faculty of Medicine, Chulalongkorn University	Opass Putcharoen et al
Thailand/CU-A21612-NT/2021	EPI_ISL_4488570	2021-07-12	King Chulalongkorn Memorial Hospital	Thai Red Cross Emerging Infectious Diseases Clinical Center and Faculty of Medicine, Chulalongkorn University	Opass Putcharoen et al
Thailand/ChiangMai_SEQ8859/2021	EPI_ISL_3407827	2021-07-05	Regional Medical Sciences Center 1 Chiang Mai	National Institute of Health, Department of Medical Sciences, Ministry of Public Health, Thailand	Pilailuk Okada et al
Thailand/Chiang_Mai_SEQ17758/2021	EPI_ISL_5052340	2021-09-29	Regional Medical Sciences Center 1 Chiang Mai	National Institute of Health, Department of Medical Sciences, Ministry of Public Health, Thailand	Pilailuk Okada et al
Thailand/Chonburi_SEQ16892/2021	EPI_ISL_4635441	2021-09-16	Regional Medical Sciences Center 6 Chonburi	National Institute of Health, Department of Medical Sciences, Ministry of Public Health, Thailand	Pilailuk Okada et al
Thailand/DMSc-00381/2021	EPI_ISL_2433577	2021-05-15	Kasemrad international hospital	Division of Genomic Medicine and Innovation support,Department of Medical Sciences, Ministry of Public Health, Thailand	Surakameth Mahasirimongkol et al
Thailand/DMSc-01693/2021	EPI_ISL_4235200	2021-07-27	Charoenkrung pracharak hospital	Division of Genomic Medicine and Innovation support,Department of Medical Sciences, Ministry of Public Health, Thailand	Surakameth Mahasirimongkol et al
Thailand/DMSc-01726/2021	EPI_ISL_4235228	2021-07-29	Sirindhorn Hospital	Division of Genomic Medicine and Innovation support,Department of Medical Sciences, Ministry of Public Health, Thailand	Surakameth Mahasirimongkol et al
Thailand/DMSc-01746/2021	EPI_ISL_4235247	2021-07-31	Charoenkrung pracharak hospital	Division of Genomic Medicine and Innovation support,Department of Medical Sciences, Ministry of Public Health, Thailand	Surakameth Mahasirimongkol et al
Thailand/DMSc-01769/2021	EPI_ISL_4235269	2021-07-21	Charoenkrung pracharak hospital	Division of Genomic Medicine and Innovation support,Department of Medical Sciences, Ministry of Public Health, Thailand	Surakameth Mahasirimongkol et al
Thailand/DMSc-01781/2021	EPI_ISL_4235280	2021-08-03	Sirindhorn Hospital	Division of Genomic Medicine and Innovation support,Department of Medical Sciences, Ministry of Public Health, Thailand	Surakameth Mahasirimongkol et al
Thailand/DMSc-01812/2021	EPI_ISL_4235309	2021-08-18	Medical Correctional Hospital	Division of Genomic Medicine and Innovation support,Department of Medical Sciences, Ministry of Public Health, Thailand	Surakameth Mahasirimongkol et al
Thailand/DMSc-01858/2021	EPI_ISL_4235354	2021-08-13	Sirindhorn Hospital	Division of Genomic Medicine and Innovation support,Department of Medical Sciences, Ministry of Public Health, Thailand	Surakameth Mahasirimongkol et al
Thailand/DMSc-01866/2021	EPI_ISL_4235362	2021-08-08	Public Health Center 48	Division of Genomic Medicine and Innovation support,Department of Medical Sciences, Ministry of Public Health, Thailand	Surakameth Mahasirimongkol et al
Thailand/DMSc-01986/2021	EPI_ISL_4647137	2021-08-24	Taksin hospital	Division of Genomic Medicine and Innovation support,Department of Medical Sciences, Ministry of Public Health, Thailand	Surakameth Mahasirimongkol et al
Thailand/DMSc-01987/2021	EPI_ISL_4647142	2021-08-24	Taksin hospital	Division of Genomic Medicine and Innovation support,Department of Medical Sciences, Ministry of Public Health, Thailand	Surakameth Mahasirimongkol et al
Thailand/DMSc-01996/2021	EPI_ISL_4647188	2021-08-19	Klang Hospital	Division of Genomic Medicine and Innovation support,Department of Medical Sciences, Ministry of Public Health, Thailand	Surakameth Mahasirimongkol et al
Thailand/DMSc-02001/2021	EPI_ISL_4647219	2021-08-04	Charoenkrung pracharak hospital	Division of Genomic Medicine and Innovation support,Department of Medical Sciences, Ministry of Public Health, Thailand	Surakameth Mahasirimongkol et al
Thailand/DMSc-02031/2021	EPI_ISL_4647367	2021-09-03	Public Health Service Center 18 Mongkol Wonwangtan	Division of Genomic Medicine and Innovation support,Department of Medical Sciences, Ministry of Public Health, Thailand	Surakameth Mahasirimongkol et al
Thailand/DMSc-02177/2021	EPI_ISL_5030146	2021-06-22	Public Health Center 2 Watmakkasan	Division of Genomic Medicine and Innovation support,Department of Medical Sciences, Ministry of Public Health, Thailand	Surakameth Mahasirimongkol et al
Thailand/DMSc-02247/2021	EPI_ISL_5030172	2021-06-19	Klang Hospital	Division of Genomic Medicine and Innovation support,Department of Medical Sciences, Ministry of Public Health, Thailand	Surakameth Mahasirimongkol et al
Thailand/DMSc-02258/2021	EPI_ISL_5030165	2021-06-20	Klang Hospital	Division of Genomic Medicine and Innovation support,Department of Medical Sciences, Ministry of Public Health, Thailand	Surakameth Mahasirimongkol et al
Thailand/DMSc-02261/2021	EPI_ISL_5030189	2021-06-18	Charoenkrung pracharak hospital	Division of Genomic Medicine and Innovation support,Department of Medical Sciences, Ministry of Public Health, Thailand	Surakameth Mahasirimongkol et al
Thailand/DMSc-02277/2021	EPI_ISL_5030156	2021-06-21	Charoenkrung pracharak hospital	Division of Genomic Medicine and Innovation support,Department of Medical Sciences, Ministry of Public Health, Thailand	Surakameth Mahasirimongkol et al
Thailand/DMSc-02480/2021	EPI_ISL_5030502	2021-08-23	Regional Medical Sciences Center8 Udon Thani	Division of Genomic Medicine and Innovation support,Department of Medical Sciences, Ministry of Public Health, Thailand	Surakameth Mahasirimongkol et al
Thailand/DMSc-02512/2021	EPI_ISL_5030506	2021-08-23	Regional Medical Sciences Center8 Udon Thani	Division of Genomic Medicine and Innovation support,Department of Medical Sciences, Ministry of Public Health, Thailand	Surakameth Mahasirimongkol et al
Thailand/DMSc-02524/2021	EPI_ISL_5065469	2021-07-18	Klang Hospital	Division of Genomic Medicine and Innovation support,Department of Medical Sciences, Ministry of Public Health, Thailand	Surakameth Mahasirimongkol et al
Thailand/DMSc-02582/2021	EPI_ISL_5065514	2021-07-14	Medical Correctional Hospital	Division of Genomic Medicine and Innovation support,Department of Medical Sciences, Ministry of Public Health, Thailand	Surakameth Mahasirimongkol et al
Thailand/DMSc-02606/2021	EPI_ISL_5065500	2021-07-16	Taksin hospital	Division of Genomic Medicine and Innovation support,Department of Medical Sciences, Ministry of Public Health, Thailand	Surakameth Mahasirimongkol et al
Thailand/DMSc-02613/2021	EPI_ISL_5065416	2021-07-21	Klang Hospital	Division of Genomic Medicine and Innovation support,Department of Medical Sciences, Ministry of Public Health, Thailand	Surakameth Mahasirimongkol et al
Thailand/DMSc-02663/2021	EPI_ISL_5065543	2021-07-12	Sirindhorn Hospital	Division of Genomic Medicine and Innovation support,Department of Medical Sciences, Ministry of Public Health, Thailand	Surakameth Mahasirimongkol et al
Thailand/DMSc-02706/2021	EPI_ISL_5065558	2021-06-28	Taksin hospital	Division of Genomic Medicine and Innovation support,Department of Medical Sciences, Ministry of Public Health, Thailand	Surakameth Mahasirimongkol et al
Thailand/DMSc-02816/2021	EPI_ISL_5065380	2021-07-26	Directions to Public Health Center 18 Mongkol Wonwangtan	Division of Genomic Medicine and Innovation support,Department of Medical Sciences, Ministry of Public Health, Thailand	Surakameth Mahasirimongkol et al
Thailand/DMSc-02829/2021	EPI_ISL_5332293	2021-06-07	Klang Hospital	Division of Genomic Medicine and Innovation support,Department of Medical Sciences, Ministry of Public Health, Thailand	Surakameth Mahasirimongkol et al
Thailand/DMSc-02896/2021	EPI_ISL_5332479	2021-06-17	Charoenkrung pracharak hospital	Division of Genomic Medicine and Innovation support,Department of Medical Sciences, Ministry of Public Health, Thailand	Surakameth Mahasirimongkol et al
Thailand/DMSc-02987/2021	EPI_ISL_5332336	2021-08-28	Muang Loei Ram Hospital	Division of Genomic Medicine and Innovation support,Department of Medical Sciences, Ministry of Public Health, Thailand	Surakameth Mahasirimongkol et al
Thailand/DMSc-03055/2021	EPI_ISL_5332377	2021-09-06	Muang Loei Ram Hospital	Division of Genomic Medicine and Innovation support,Department of Medical Sciences, Ministry of Public Health, Thailand	Surakameth Mahasirimongkol et al
Thailand/DMSc-03083/2021	EPI_ISL_5332399	2021-09-03	Muang Loei Ram Hospital	Division of Genomic Medicine and Innovation support,Department of Medical Sciences, Ministry of Public Health, Thailand	Surakameth Mahasirimongkol et al
Thailand/DMSc-03114/2021	EPI_ISL_5332418	2021-09-06	Muang Loei Ram Hospital	Division of Genomic Medicine and Innovation support,Department of Medical Sciences, Ministry of Public Health, Thailand	Surakameth Mahasirimongkol et al
Thailand/Nan_SEQ7413/2021	EPI_ISL_3797061	2021-06-14	Regional Medical Sciences Center 1/1 Chiang Rai	National Institute of Health, Department of Medical Sciences, Ministry of Public Health, Thailand	Pilailuk Okada et al
Thailand/PhangNga_SEQ15140/2021	EPI_ISL_4117778	2021-08-13	Regional Medical Sciences Center 11/1 Phuket	National Institute of Health, Department of Medical Sciences, Ministry of Public Health, Thailand	Pilailuk Okada et al
Thailand/Phang_Nga_SEQ17550/2021	EPI_ISL_5052330	2021-09-14	Regional Medical Sciences Center 11/1 Phuket	National Institute of Health, Department of Medical Sciences, Ministry of Public Health, Thailand	Pilailuk Okada et al
Thailand/Phrae_SEQ15120/2021	EPI_ISL_4117771	2021-08-17	Regional Medical Sciences Center 1/1 Chiang Rai	National Institute of Health, Department of Medical Sciences, Ministry of Public Health, Thailand	Pilailuk Okada et al
Thailand/Udonthani_SEQ4317/2021	EPI_ISL_2877036	2021-05	Regional Medical Sciences Center 8 Udonthani	National Institute of Health, Department of Medical Sciences, Ministry of Public Health, Thailand	Pilailuk Okada et al
Thailand/Udonthani_SEQ5618/2021	EPI_ISL_3402020	2021-06-15	Regional Medical Sciences Center 8 Udonthani	National Institute of Health, Department of Medical Sciences, Ministry of Public Health, Thailand	Pilailuk Okada et al
Togo/NMIMR-21-TGS-377/2021	EPI_ISL_3915076	2021-07-20	Institut National D’hygiene, Lome, Togo	Noguchi Memorial Institute for Medical Research, University of Ghana, Legon, Ghana	Afiwa W. Halatoko et al
Turkey/HSGM-B14522/2021	EPI_ISL_3066540	2021-05-25	Ministry of Health Turkey	Ministry of Health Turkey	Fatma Bayrakdar et al
Turkey/HSGM-B15707/2021	EPI_ISL_3063344	2021-06-07	Ministry of Health Turkey	Ministry of Health Turkey	Fatma Bayrakdar et al
Turkey/HSGM-B15872/2021	EPI_ISL_3063357	2021-06-08	Ministry of Health Turkey	Ministry of Health Turkey	Fatma Bayrakdar et al
Turkey/HSGM-B16569/2021	EPI_ISL_2984530	2021-06-14	Ministry of Health Turkey	Ministry of Health Turkey	Fatma Bayrakdar et al
Turkey/HSGM-B16620/2021	EPI_ISL_2984546	2021-06-14	Ministry of Health Turkey	Ministry of Health Turkey	Fatma Bayrakdar et al
Turkey/HSGM-B16890/2021	EPI_ISL_2984628	2021-06-16	Ministry of Health Turkey	Ministry of Health Turkey	Fatma Bayrakdar et al
Turkey/HSGM-B16964/2021	EPI_ISL_2984667	2021-06-16	Ministry of Health Turkey	Ministry of Health Turkey	Fatma Bayrakdar et al
Turkey/HSGM-B17679/2021	EPI_ISL_2987723	2021-06-21	Ministry of Health Turkey	Ministry of Health Turkey	Fatma Bayrakdar et al
Turkey/HSGM-B17855/2021	EPI_ISL_2958420	2021-06-17	Ministry of Health Turkey	Ministry of Health Turkey	Fatma Bayrakdar et al
Turkey/HSGM-B17989/2021	EPI_ISL_2958456	2021-06-18	Ministry of Health Turkey	Ministry of Health Turkey	Fatma Bayrakdar et al
Turkey/HSGM-B18136/2021	EPI_ISL_2958523	2021-06-23	Ministry of Health Turkey	Ministry of Health Turkey	Fatma Bayrakdar et al
Turkey/HSGM-B18269/2021	EPI_ISL_3032680	2021-06-23	Ministry of Health Turkey	Ministry of Health Turkey	Fatma Bayrakdar et al
Turkey/HSGM-B18296/2021	EPI_ISL_3032695	2021-06-23	Ministry of Health Turkey	Ministry of Health Turkey	Fatma Bayrakdar et al
Turkey/HSGM-B18740/2021	EPI_ISL_2988083	2021-06-28	Ministry of Health Turkey	Ministry of Health Turkey	Fatma Bayrakdar et al
Turkey/HSGM-B18758/2021	EPI_ISL_2988094	2021-06-28	Ministry of Health Turkey	Ministry of Health Turkey	Fatma Bayrakdar et al
Turkey/HSGM-B18809/2021	EPI_ISL_2988114	2021-06-28	Ministry of Health Turkey	Ministry of Health Turkey	Fatma Bayrakdar et al
Turkey/HSGM-B18832/2021	EPI_ISL_2958546	2021-06-23	Ministry of Health Turkey	Ministry of Health Turkey	Fatma Bayrakdar et al
Turkey/HSGM-B18920/2021	EPI_ISL_2958599	2021-06-23	Ministry of Health Turkey	Ministry of Health Turkey	Fatma Bayrakdar et al
Turkey/HSGM-B18964/2021	EPI_ISL_2958615	2021-06-29	Ministry of Health Turkey	Ministry of Health Turkey	Fatma Bayrakdar et al
Turkey/HSGM-B19013/2021	EPI_ISL_2958621	2021-06-29	Ministry of Health Turkey	Ministry of Health Turkey	Fatma Bayrakdar et al
Turkey/HSGM-B19067/2021	EPI_ISL_2988139	2021-06-29	Ministry of Health Turkey	Ministry of Health Turkey	Fatma Bayrakdar et al
Turkey/HSGM-B19087/2021	EPI_ISL_2988148	2021-06-29	Ministry of Health Turkey	Ministry of Health Turkey	Fatma Bayrakdar et al
Turkey/HSGM-B19218/2021	EPI_ISL_2988174	2021-06-29	Ministry of Health Turkey	Ministry of Health Turkey	Fatma Bayrakdar et al
Turkey/HSGM-B19258/2021	EPI_ISL_2987929	2021-06-29	Ministry of Health Turkey	Ministry of Health Turkey	Fatma Bayrakdar et al
Turkey/HSGM-B19360/2021	EPI_ISL_3316342	2021-07-08	Ministry of Health Turkey	Ministry of Health Turkey	Fatma Bayrakdar et al
Turkey/HSGM-B19512/2021	EPI_ISL_3316366	2021-07-08	Ministry of Health Turkey	Ministry of Health Turkey	Fatma Bayrakdar et al
Turkey/HSGM-B19901/2021	EPI_ISL_3386505	2021-06-30	Ministry of Health Turkey	Ministry of Health Turkey	Fatma Bayrakdar et al
Turkey/HSGM-B19975/2021	EPI_ISL_3386528	2021-06-30	Ministry of Health Turkey	Ministry of Health Turkey	Fatma Bayrakdar et al
Turkey/HSGM-C10788/2021	EPI_ISL_3610758	2021-08-10	Ministry of Health Turkey	Ministry of Health Turkey	Fatma Bayrakdar et al
Turkey/HSGM-C10805/2021	EPI_ISL_3559003	2021-08-14	Ministry of Health Turkey	Ministry of Health Turkey	Fatma Bayrakdar et al
Turkey/HSGM-C10808/2021	EPI_ISL_3559095	2021-08-14	Ministry of Health Turkey	Ministry of Health Turkey	Fatma Bayrakdar et al
Turkey/HSGM-C10810/2021	EPI_ISL_3559187	2021-08-14	Ministry of Health Turkey	Ministry of Health Turkey	Fatma Bayrakdar et al
Turkey/HSGM-C10857/2021	EPI_ISL_3559041	2021-08-14	Ministry of Health Turkey	Ministry of Health Turkey	Fatma Bayrakdar et al
Turkey/HSGM-C11/2021	EPI_ISL_3386540	2021-06-30	Ministry of Health Turkey	Ministry of Health Turkey	Fatma Bayrakdar et al
Turkey/HSGM-C11029/2021	EPI_ISL_3558783	2021-08-14	Ministry of Health Turkey	Ministry of Health Turkey	Fatma Bayrakdar et al
Turkey/HSGM-C11109/2021	EPI_ISL_3559238	2021-08-14	Ministry of Health Turkey	Ministry of Health Turkey	Fatma Bayrakdar et al
Turkey/HSGM-C11117/2021	EPI_ISL_3557390	2021-08-14	Ministry of Health Turkey	Ministry of Health Turkey	Fatma Bayrakdar et al
Turkey/HSGM-C11125/2021	EPI_ISL_3558436	2021-08-14	Ministry of Health Turkey	Ministry of Health Turkey	Fatma Bayrakdar et al
Turkey/HSGM-C11247/2021	EPI_ISL_3557809	2021-08-14	Ministry of Health Turkey	Ministry of Health Turkey	Fatma Bayrakdar et al
Turkey/HSGM-C11412/2021	EPI_ISL_3610382	2021-08-10	Ministry of Health Turkey	Ministry of Health Turkey	Fatma Bayrakdar et al
Turkey/HSGM-C11493/2021	EPI_ISL_3558219	2021-08-14	Ministry of Health Turkey	Ministry of Health Turkey	Fatma Bayrakdar et al
Turkey/HSGM-C1152/2021	EPI_ISL_3565135	2021-07-07	Ministry of Health Turkey	Ministry of Health Turkey	Fatma Bayrakdar et al
Turkey/HSGM-C11568/2021	EPI_ISL_3558819	2021-08-14	Ministry of Health Turkey	Ministry of Health Turkey	Fatma Bayrakdar et al
Turkey/HSGM-C11599/2021	EPI_ISL_3610745	2021-08-10	Ministry of Health Turkey	Ministry of Health Turkey	Fatma Bayrakdar et al
Turkey/HSGM-C11619/2021	EPI_ISL_3557441	2021-08-14	Ministry of Health Turkey	Ministry of Health Turkey	Fatma Bayrakdar et al
Turkey/HSGM-C11634/2021	EPI_ISL_3610478	2021-08-10	Ministry of Health Turkey	Ministry of Health Turkey	Fatma Bayrakdar et al
Turkey/HSGM-C11693/2021	EPI_ISL_3557997	2021-08-14	Ministry of Health Turkey	Ministry of Health Turkey	Fatma Bayrakdar et al
Turkey/HSGM-C11694/2021	EPI_ISL_3558994	2021-08-14	Ministry of Health Turkey	Ministry of Health Turkey	Fatma Bayrakdar et al
Turkey/HSGM-C11709/2021	EPI_ISL_3558502	2021-08-14	Ministry of Health Turkey	Ministry of Health Turkey	Fatma Bayrakdar et al
Turkey/HSGM-C11778/2021	EPI_ISL_3558277	2021-08-14	Ministry of Health Turkey	Ministry of Health Turkey	Fatma Bayrakdar et al
Turkey/HSGM-C11786/2021	EPI_ISL_3557737	2021-08-14	Ministry of Health Turkey	Ministry of Health Turkey	Fatma Bayrakdar et al
Turkey/HSGM-C11861/2021	EPI_ISL_3614057	2021-08-18	Ministry of Health Turkey	Ministry of Health Turkey	Fatma Bayrakdar et al
Turkey/HSGM-C1187/2021	EPI_ISL_3564610	2021-07-07	Ministry of Health Turkey	Ministry of Health Turkey	Fatma Bayrakdar et al
Turkey/HSGM-C11886/2021	EPI_ISL_3613355	2021-08-18	Ministry of Health Turkey	Ministry of Health Turkey	Fatma Bayrakdar et al
Turkey/HSGM-C11899/2021	EPI_ISL_3614096	2021-08-18	Ministry of Health Turkey	Ministry of Health Turkey	Fatma Bayrakdar et al
Turkey/HSGM-C11915/2021	EPI_ISL_3613538	2021-08-18	Ministry of Health Turkey	Ministry of Health Turkey	Fatma Bayrakdar et al
Turkey/HSGM-C11943/2021	EPI_ISL_3614032	2021-08-18	Ministry of Health Turkey	Ministry of Health Turkey	Fatma Bayrakdar et al
Turkey/HSGM-C12011/2021	EPI_ISL_3613573	2021-08-18	Ministry of Health Turkey	Ministry of Health Turkey	Fatma Bayrakdar et al
Turkey/HSGM-C12026/2021	EPI_ISL_3613627	2021-08-18	Ministry of Health Turkey	Ministry of Health Turkey	Fatma Bayrakdar et al
Turkey/HSGM-C1203/2021	EPI_ISL_3565212	2021-07-07	Ministry of Health Turkey	Ministry of Health Turkey	Fatma Bayrakdar et al
Turkey/HSGM-C12065/2021	EPI_ISL_3613579	2021-08-18	Ministry of Health Turkey	Ministry of Health Turkey	Fatma Bayrakdar et al
Turkey/HSGM-C12071/2021	EPI_ISL_3613888	2021-08-18	Ministry of Health Turkey	Ministry of Health Turkey	Fatma Bayrakdar et al
Turkey/HSGM-C12142/2021	EPI_ISL_3613301	2021-08-18	Ministry of Health Turkey	Ministry of Health Turkey	Fatma Bayrakdar et al
Turkey/HSGM-C12154/2021	EPI_ISL_3613868	2021-08-18	Ministry of Health Turkey	Ministry of Health Turkey	Fatma Bayrakdar et al
Turkey/HSGM-C12221/2021	EPI_ISL_3613811	2021-08-18	Ministry of Health Turkey	Ministry of Health Turkey	Fatma Bayrakdar et al
Turkey/HSGM-C12249/2021	EPI_ISL_3613773	2021-08-18	Ministry of Health Turkey	Ministry of Health Turkey	Fatma Bayrakdar et al
Turkey/HSGM-C12316/2021	EPI_ISL_3613201	2021-08-18	Ministry of Health Turkey	Ministry of Health Turkey	Fatma Bayrakdar et al
Turkey/HSGM-C12348/2021	EPI_ISL_3613657	2021-08-18	Ministry of Health Turkey	Ministry of Health Turkey	Fatma Bayrakdar et al
Turkey/HSGM-C12371/2021	EPI_ISL_3613319	2021-08-18	Ministry of Health Turkey	Ministry of Health Turkey	Fatma Bayrakdar et al
Turkey/HSGM-C12411/2021	EPI_ISL_3613589	2021-08-18	Ministry of Health Turkey	Ministry of Health Turkey	Fatma Bayrakdar et al
Turkey/HSGM-C12470/2021	EPI_ISL_3614079	2021-08-18	Ministry of Health Turkey	Ministry of Health Turkey	Fatma Bayrakdar et al
Turkey/HSGM-C12507/2021	EPI_ISL_3614000	2021-08-18	Ministry of Health Turkey	Ministry of Health Turkey	Fatma Bayrakdar et al
Turkey/HSGM-C12578/2021	EPI_ISL_3590042	2021-08-18	Ministry of Health Turkey	Ministry of Health Turkey	Fatma Bayrakdar et al
Turkey/HSGM-C12653/2021	EPI_ISL_3590049	2021-08-18	Ministry of Health Turkey	Ministry of Health Turkey	Fatma Bayrakdar et al
Turkey/HSGM-C1270/2021	EPI_ISL_3564638	2021-07-07	Ministry of Health Turkey	Ministry of Health Turkey	Fatma Bayrakdar et al
Turkey/HSGM-C12700/2021	EPI_ISL_3589949	2021-08-18	Ministry of Health Turkey	Ministry of Health Turkey	Fatma Bayrakdar et al
Turkey/HSGM-C12728/2021	EPI_ISL_3590559	2021-08-18	Ministry of Health Turkey	Ministry of Health Turkey	Fatma Bayrakdar et al
Turkey/HSGM-C12812/2021	EPI_ISL_3590227	2021-08-18	Ministry of Health Turkey	Ministry of Health Turkey	Fatma Bayrakdar et al
Turkey/HSGM-C12842/2021	EPI_ISL_3590107	2021-08-18	Ministry of Health Turkey	Ministry of Health Turkey	Fatma Bayrakdar et al
Turkey/HSGM-C12903/2021	EPI_ISL_3590133	2021-08-18	Ministry of Health Turkey	Ministry of Health Turkey	Fatma Bayrakdar et al
Turkey/HSGM-C12921/2021	EPI_ISL_3590259	2021-08-18	Ministry of Health Turkey	Ministry of Health Turkey	Fatma Bayrakdar et al
Turkey/HSGM-C12929/2021	EPI_ISL_3590325	2021-08-18	Ministry of Health Turkey	Ministry of Health Turkey	Fatma Bayrakdar et al
Turkey/HSGM-C12939/2021	EPI_ISL_3590514	2021-08-18	Ministry of Health Turkey	Ministry of Health Turkey	Fatma Bayrakdar et al
Turkey/HSGM-C12946/2021	EPI_ISL_3590460	2021-08-18	Ministry of Health Turkey	Ministry of Health Turkey	Fatma Bayrakdar et al
Turkey/HSGM-C12996/2021	EPI_ISL_3589834	2021-08-18	Ministry of Health Turkey	Ministry of Health Turkey	Fatma Bayrakdar et al
Turkey/HSGM-C13062/2021	EPI_ISL_3614115	2021-08-18	Ministry of Health Turkey	Ministry of Health Turkey	Fatma Bayrakdar et al
Turkey/HSGM-C131/2021	EPI_ISL_3565237	2021-06-30	Ministry of Health Turkey	Ministry of Health Turkey	Fatma Bayrakdar et al
Turkey/HSGM-C13124/2021	EPI_ISL_3613125	2021-08-18	Ministry of Health Turkey	Ministry of Health Turkey	Fatma Bayrakdar et al
Turkey/HSGM-C13148/2021	EPI_ISL_3589944	2021-08-18	Ministry of Health Turkey	Ministry of Health Turkey	Fatma Bayrakdar et al
Turkey/HSGM-C13186/2021	EPI_ISL_3590532	2021-08-18	Ministry of Health Turkey	Ministry of Health Turkey	Fatma Bayrakdar et al
Turkey/HSGM-C13215/2021	EPI_ISL_3590258	2021-08-18	Ministry of Health Turkey	Ministry of Health Turkey	Fatma Bayrakdar et al
Turkey/HSGM-C13231/2021	EPI_ISL_3589899	2021-08-18	Ministry of Health Turkey	Ministry of Health Turkey	Fatma Bayrakdar et al
Turkey/HSGM-C13247/2021	EPI_ISL_3590371	2021-08-18	Ministry of Health Turkey	Ministry of Health Turkey	Fatma Bayrakdar et al
Turkey/HSGM-C13280/2021	EPI_ISL_3590312	2021-08-18	Ministry of Health Turkey	Ministry of Health Turkey	Fatma Bayrakdar et al
Turkey/HSGM-C13293/2021	EPI_ISL_3589884	2021-08-18	Ministry of Health Turkey	Ministry of Health Turkey	Fatma Bayrakdar et al
Turkey/HSGM-C13313/2021	EPI_ISL_3590458	2021-08-18	Ministry of Health Turkey	Ministry of Health Turkey	Fatma Bayrakdar et al
Turkey/HSGM-C13341/2021	EPI_ISL_3590245	2021-08-18	Ministry of Health Turkey	Ministry of Health Turkey	Fatma Bayrakdar et al
Turkey/HSGM-C13342/2021	EPI_ISL_3589937	2021-08-18	Ministry of Health Turkey	Ministry of Health Turkey	Fatma Bayrakdar et al
Turkey/HSGM-C13379/2021	EPI_ISL_3590360	2021-08-18	Ministry of Health Turkey	Ministry of Health Turkey	Fatma Bayrakdar et al
Turkey/HSGM-C13386/2021	EPI_ISL_3590595	2021-08-18	Ministry of Health Turkey	Ministry of Health Turkey	Fatma Bayrakdar et al
Turkey/HSGM-C13408/2021	EPI_ISL_3613549	2021-08-18	Ministry of Health Turkey	Ministry of Health Turkey	Fatma Bayrakdar et al
Turkey/HSGM-C13416/2021	EPI_ISL_3613473	2021-08-18	Ministry of Health Turkey	Ministry of Health Turkey	Fatma Bayrakdar et al
Turkey/HSGM-C13443/2021	EPI_ISL_3613161	2021-08-18	Ministry of Health Turkey	Ministry of Health Turkey	Fatma Bayrakdar et al
Turkey/HSGM-C13456/2021	EPI_ISL_3613385	2021-08-18	Ministry of Health Turkey	Ministry of Health Turkey	Fatma Bayrakdar et al
Turkey/HSGM-C1350/2021	EPI_ISL_3564677	2021-07-07	Ministry of Health Turkey	Ministry of Health Turkey	Fatma Bayrakdar et al
Turkey/HSGM-C13529/2021	EPI_ISL_3613986	2021-08-18	Ministry of Health Turkey	Ministry of Health Turkey	Fatma Bayrakdar et al
Turkey/HSGM-C13600/2021	EPI_ISL_3613466	2021-08-18	Ministry of Health Turkey	Ministry of Health Turkey	Fatma Bayrakdar et al
Turkey/HSGM-C13639/2021	EPI_ISL_3590525	2021-08-18	Ministry of Health Turkey	Ministry of Health Turkey	Fatma Bayrakdar et al
Turkey/HSGM-C13704/2021	EPI_ISL_3589930	2021-08-18	Ministry of Health Turkey	Ministry of Health Turkey	Fatma Bayrakdar et al
Turkey/HSGM-C13718/2021	EPI_ISL_3590214	2021-08-18	Ministry of Health Turkey	Ministry of Health Turkey	Fatma Bayrakdar et al
Turkey/HSGM-C13742/2021	EPI_ISL_3590009	2021-08-18	Ministry of Health Turkey	Ministry of Health Turkey	Fatma Bayrakdar et al
Turkey/HSGM-C13762/2021	EPI_ISL_3590192	2021-08-18	Ministry of Health Turkey	Ministry of Health Turkey	Fatma Bayrakdar et al
Turkey/HSGM-C13824/2021	EPI_ISL_3589880	2021-08-18	Ministry of Health Turkey	Ministry of Health Turkey	Fatma Bayrakdar et al
Turkey/HSGM-C14144/2021	EPI_ISL_3557960	2021-08-14	Ministry of Health Turkey	Ministry of Health Turkey	Fatma Bayrakdar et al
Turkey/HSGM-C14156/2021	EPI_ISL_3559132	2021-08-14	Ministry of Health Turkey	Ministry of Health Turkey	Fatma Bayrakdar et al
Turkey/HSGM-C14185/2021	EPI_ISL_3559060	2021-08-14	Ministry of Health Turkey	Ministry of Health Turkey	Fatma Bayrakdar et al
Turkey/HSGM-C14278/2021	EPI_ISL_3558668	2021-08-14	Ministry of Health Turkey	Ministry of Health Turkey	Fatma Bayrakdar et al
Turkey/HSGM-C14280/2021	EPI_ISL_3558712	2021-08-14	Ministry of Health Turkey	Ministry of Health Turkey	Fatma Bayrakdar et al
Turkey/HSGM-C14291/2021	EPI_ISL_3558532	2021-08-14	Ministry of Health Turkey	Ministry of Health Turkey	Fatma Bayrakdar et al
Turkey/HSGM-C14303/2021	EPI_ISL_3557483	2021-08-14	Ministry of Health Turkey	Ministry of Health Turkey	Fatma Bayrakdar et al
Turkey/HSGM-C14304/2021	EPI_ISL_3557561	2021-08-14	Ministry of Health Turkey	Ministry of Health Turkey	Fatma Bayrakdar et al
Turkey/HSGM-C14361/2021	EPI_ISL_3559146	2021-08-14	Ministry of Health Turkey	Ministry of Health Turkey	Fatma Bayrakdar et al
Turkey/HSGM-C14378/2021	EPI_ISL_3559147	2021-08-14	Ministry of Health Turkey	Ministry of Health Turkey	Fatma Bayrakdar et al
Turkey/HSGM-C14395/2021	EPI_ISL_3558462	2021-08-14	Ministry of Health Turkey	Ministry of Health Turkey	Fatma Bayrakdar et al
Turkey/HSGM-C14491/2021	EPI_ISL_3558883	2021-08-14	Ministry of Health Turkey	Ministry of Health Turkey	Fatma Bayrakdar et al
Turkey/HSGM-C14502/2021	EPI_ISL_3559097	2021-08-14	Ministry of Health Turkey	Ministry of Health Turkey	Fatma Bayrakdar et al
Turkey/HSGM-C14536/2021	EPI_ISL_3558771	2021-08-14	Ministry of Health Turkey	Ministry of Health Turkey	Fatma Bayrakdar et al
Turkey/HSGM-C14542/2021	EPI_ISL_3559020	2021-08-14	Ministry of Health Turkey	Ministry of Health Turkey	Fatma Bayrakdar et al
Turkey/HSGM-C14611/2021	EPI_ISL_3558364	2021-08-14	Ministry of Health Turkey	Ministry of Health Turkey	Fatma Bayrakdar et al
Turkey/HSGM-C14622/2021	EPI_ISL_3558988	2021-08-14	Ministry of Health Turkey	Ministry of Health Turkey	Fatma Bayrakdar et al
Turkey/HSGM-C14647/2021	EPI_ISL_3557783	2021-08-14	Ministry of Health Turkey	Ministry of Health Turkey	Fatma Bayrakdar et al
Turkey/HSGM-C14716/2021	EPI_ISL_3559274	2021-08-14	Ministry of Health Turkey	Ministry of Health Turkey	Fatma Bayrakdar et al
Turkey/HSGM-C14731/2021	EPI_ISL_3610476	2021-08-10	Ministry of Health Turkey	Ministry of Health Turkey	Fatma Bayrakdar et al
Turkey/HSGM-C14732/2021	EPI_ISL_3558056	2021-08-14	Ministry of Health Turkey	Ministry of Health Turkey	Fatma Bayrakdar et al
Turkey/HSGM-C14745/2021	EPI_ISL_3557502	2021-08-14	Ministry of Health Turkey	Ministry of Health Turkey	Fatma Bayrakdar et al
Turkey/HSGM-C14773/2021	EPI_ISL_3558302	2021-08-14	Ministry of Health Turkey	Ministry of Health Turkey	Fatma Bayrakdar et al
Turkey/HSGM-C14777/2021	EPI_ISL_3558301	2021-08-14	Ministry of Health Turkey	Ministry of Health Turkey	Fatma Bayrakdar et al
Turkey/HSGM-C14803/2021	EPI_ISL_3558075	2021-08-14	Ministry of Health Turkey	Ministry of Health Turkey	Fatma Bayrakdar et al
Turkey/HSGM-C14804/2021	EPI_ISL_3558953	2021-08-14	Ministry of Health Turkey	Ministry of Health Turkey	Fatma Bayrakdar et al
Turkey/HSGM-C14813/2021	EPI_ISL_3559013	2021-08-14	Ministry of Health Turkey	Ministry of Health Turkey	Fatma Bayrakdar et al
Turkey/HSGM-C14815/2021	EPI_ISL_3558072	2021-08-14	Ministry of Health Turkey	Ministry of Health Turkey	Fatma Bayrakdar et al
Turkey/HSGM-C14896/2021	EPI_ISL_3559018	2021-08-14	Ministry of Health Turkey	Ministry of Health Turkey	Fatma Bayrakdar et al
Turkey/HSGM-C14908/2021	EPI_ISL_3558339	2021-08-14	Ministry of Health Turkey	Ministry of Health Turkey	Fatma Bayrakdar et al
Turkey/HSGM-C14935/2021	EPI_ISL_3558521	2021-08-14	Ministry of Health Turkey	Ministry of Health Turkey	Fatma Bayrakdar et al
Turkey/HSGM-C15055/2021	EPI_ISL_3558459	2021-08-14	Ministry of Health Turkey	Ministry of Health Turkey	Fatma Bayrakdar et al
Turkey/HSGM-C15089/2021	EPI_ISL_3558916	2021-08-14	Ministry of Health Turkey	Ministry of Health Turkey	Fatma Bayrakdar et al
Turkey/HSGM-C15119/2021	EPI_ISL_3558361	2021-08-14	Ministry of Health Turkey	Ministry of Health Turkey	Fatma Bayrakdar et al
Turkey/HSGM-C15126/2021	EPI_ISL_3557712	2021-08-14	Ministry of Health Turkey	Ministry of Health Turkey	Fatma Bayrakdar et al
Turkey/HSGM-C15133/2021	EPI_ISL_3557943	2021-08-14	Ministry of Health Turkey	Ministry of Health Turkey	Fatma Bayrakdar et al
Turkey/HSGM-C15160/2021	EPI_ISL_3558684	2021-08-14	Ministry of Health Turkey	Ministry of Health Turkey	Fatma Bayrakdar et al
Turkey/HSGM-C15189/2021	EPI_ISL_3557821	2021-08-14	Ministry of Health Turkey	Ministry of Health Turkey	Fatma Bayrakdar et al
Turkey/HSGM-C15289/2021	EPI_ISL_3610412	2021-08-10	Ministry of Health Turkey	Ministry of Health Turkey	Fatma Bayrakdar et al
Turkey/HSGM-C15471/2021	EPI_ISL_3610667	2021-08-10	Ministry of Health Turkey	Ministry of Health Turkey	Fatma Bayrakdar et al
Turkey/HSGM-C15543/2021	EPI_ISL_3610562	2021-08-10	Ministry of Health Turkey	Ministry of Health Turkey	Fatma Bayrakdar et al
Turkey/HSGM-C15559/2021	EPI_ISL_3610566	2021-08-10	Ministry of Health Turkey	Ministry of Health Turkey	Fatma Bayrakdar et al
Turkey/HSGM-C15649/2021	EPI_ISL_3610649	2021-08-10	Ministry of Health Turkey	Ministry of Health Turkey	Fatma Bayrakdar et al
Turkey/HSGM-C15667/2021	EPI_ISL_3610405	2021-08-10	Ministry of Health Turkey	Ministry of Health Turkey	Fatma Bayrakdar et al
Turkey/HSGM-C15727/2021	EPI_ISL_3610613	2021-08-10	Ministry of Health Turkey	Ministry of Health Turkey	Fatma Bayrakdar et al
Turkey/HSGM-C15829/2021	EPI_ISL_3558950	2021-08-14	Ministry of Health Turkey	Ministry of Health Turkey	Fatma Bayrakdar et al
Turkey/HSGM-C15871/2021	EPI_ISL_3559271	2021-08-14	Ministry of Health Turkey	Ministry of Health Turkey	Fatma Bayrakdar et al
Turkey/HSGM-C15902/2021	EPI_ISL_3557504	2021-08-14	Ministry of Health Turkey	Ministry of Health Turkey	Fatma Bayrakdar et al
Turkey/HSGM-C15908/2021	EPI_ISL_3558230	2021-08-14	Ministry of Health Turkey	Ministry of Health Turkey	Fatma Bayrakdar et al
Turkey/HSGM-C15909/2021	EPI_ISL_3557741	2021-08-14	Ministry of Health Turkey	Ministry of Health Turkey	Fatma Bayrakdar et al
Turkey/HSGM-C15925/2021	EPI_ISL_3558286	2021-08-14	Ministry of Health Turkey	Ministry of Health Turkey	Fatma Bayrakdar et al
Turkey/HSGM-C16049/2021	EPI_ISL_3610557	2021-08-10	Ministry of Health Turkey	Ministry of Health Turkey	Fatma Bayrakdar et al
Turkey/HSGM-C16168/2021	EPI_ISL_3559066	2021-08-14	Ministry of Health Turkey	Ministry of Health Turkey	Fatma Bayrakdar et al
Turkey/HSGM-C16206/2021	EPI_ISL_3610607	2021-08-10	Ministry of Health Turkey	Ministry of Health Turkey	Fatma Bayrakdar et al
Turkey/HSGM-C16317/2021	EPI_ISL_3557317	2021-08-14	Ministry of Health Turkey	Ministry of Health Turkey	Fatma Bayrakdar et al
Turkey/HSGM-C16369/2021	EPI_ISL_3558877	2021-08-14	Ministry of Health Turkey	Ministry of Health Turkey	Fatma Bayrakdar et al
Turkey/HSGM-C16712/2021	EPI_ISL_3557404	2021-08-14	Ministry of Health Turkey	Ministry of Health Turkey	Fatma Bayrakdar et al
Turkey/HSGM-C16735/2021	EPI_ISL_3610415	2021-08-10	Ministry of Health Turkey	Ministry of Health Turkey	Fatma Bayrakdar et al
Turkey/HSGM-C1676/2021	EPI_ISL_3564729	2021-07-07	Ministry of Health Turkey	Ministry of Health Turkey	Fatma Bayrakdar et al
Turkey/HSGM-C1677/2021	EPI_ISL_3564730	2021-07-07	Ministry of Health Turkey	Ministry of Health Turkey	Fatma Bayrakdar et al
Turkey/HSGM-C16849/2021	EPI_ISL_3559044	2021-08-14	Ministry of Health Turkey	Ministry of Health Turkey	Fatma Bayrakdar et al
Turkey/HSGM-C16874/2021	EPI_ISL_3610593	2021-08-10	Ministry of Health Turkey	Ministry of Health Turkey	Fatma Bayrakdar et al
Turkey/HSGM-C16912/2021	EPI_ISL_3557501	2021-08-14	Ministry of Health Turkey	Ministry of Health Turkey	Fatma Bayrakdar et al
Turkey/HSGM-C16943/2021	EPI_ISL_3558193	2021-08-14	Ministry of Health Turkey	Ministry of Health Turkey	Fatma Bayrakdar et al
Turkey/HSGM-C16954/2021	EPI_ISL_3558694	2021-08-14	Ministry of Health Turkey	Ministry of Health Turkey	Fatma Bayrakdar et al
Turkey/HSGM-C17177/2021	EPI_ISL_3558566	2021-08-14	Ministry of Health Turkey	Ministry of Health Turkey	Fatma Bayrakdar et al
Turkey/HSGM-C17181/2021	EPI_ISL_3558274	2021-08-14	Ministry of Health Turkey	Ministry of Health Turkey	Fatma Bayrakdar et al
Turkey/HSGM-C1732/2021	EPI_ISL_3564748	2021-07-07	Ministry of Health Turkey	Ministry of Health Turkey	Fatma Bayrakdar et al
Turkey/HSGM-C17348/2021	EPI_ISL_3558813	2021-08-14	Ministry of Health Turkey	Ministry of Health Turkey	Fatma Bayrakdar et al
Turkey/HSGM-C17359/2021	EPI_ISL_3610734	2021-08-10	Ministry of Health Turkey	Ministry of Health Turkey	Fatma Bayrakdar et al
Turkey/HSGM-C17436/2021	EPI_ISL_3610683	2021-08-10	Ministry of Health Turkey	Ministry of Health Turkey	Fatma Bayrakdar et al
Turkey/HSGM-C17500/2021	EPI_ISL_3557438	2021-08-14	Ministry of Health Turkey	Ministry of Health Turkey	Fatma Bayrakdar et al
Turkey/HSGM-C17618/2021	EPI_ISL_3610441	2021-08-10	Ministry of Health Turkey	Ministry of Health Turkey	Fatma Bayrakdar et al
Turkey/HSGM-C1788/2021	EPI_ISL_3564778	2021-07-07	Ministry of Health Turkey	Ministry of Health Turkey	Fatma Bayrakdar et al
Turkey/HSGM-C1828/2021	EPI_ISL_3564798	2021-07-07	Ministry of Health Turkey	Ministry of Health Turkey	Fatma Bayrakdar et al
Turkey/HSGM-C1903/2021	EPI_ISL_3564825	2021-07-07	Ministry of Health Turkey	Ministry of Health Turkey	Fatma Bayrakdar et al
Turkey/HSGM-C1911/2021	EPI_ISL_3565344	2021-07-07	Ministry of Health Turkey	Ministry of Health Turkey	Fatma Bayrakdar et al
Turkey/HSGM-C19223/2021	EPI_ISL_3906688	2021-08-20	Ministry of Health Turkey	Ministry of Health Turkey	Fatma Bayrakdar et al
Turkey/HSGM-C1929/2021	EPI_ISL_3565351	2021-07-07	Ministry of Health Turkey	Ministry of Health Turkey	Fatma Bayrakdar et al
Turkey/HSGM-C1931/2021	EPI_ISL_3565354	2021-07-07	Ministry of Health Turkey	Ministry of Health Turkey	Fatma Bayrakdar et al
Turkey/HSGM-C19396/2021	EPI_ISL_4000982	2021-08-20	Ministry of Health Turkey	Ministry of Health Turkey	Fatma Bayrakdar et al
Turkey/HSGM-C19402/2021	EPI_ISL_4001007	2021-08-20	Ministry of Health Turkey	Ministry of Health Turkey	Fatma Bayrakdar et al
Turkey/HSGM-C19456/2021	EPI_ISL_4001038	2021-08-20	Ministry of Health Turkey	Ministry of Health Turkey	Fatma Bayrakdar et al
Turkey/HSGM-C19480/2021	EPI_ISL_4001145	2021-08-20	Ministry of Health Turkey	Ministry of Health Turkey	Fatma Bayrakdar et al
Turkey/HSGM-C19514/2021	EPI_ISL_4001078	2021-08-20	Ministry of Health Turkey	Ministry of Health Turkey	Fatma Bayrakdar et al
Turkey/HSGM-C19608/2021	EPI_ISL_4001169	2021-08-20	Ministry of Health Turkey	Ministry of Health Turkey	Fatma Bayrakdar et al
Turkey/HSGM-C19676/2021	EPI_ISL_4001183	2021-08-20	Ministry of Health Turkey	Ministry of Health Turkey	Fatma Bayrakdar et al
Turkey/HSGM-C19683/2021	EPI_ISL_4001187	2021-08-20	Ministry of Health Turkey	Ministry of Health Turkey	Fatma Bayrakdar et al
Turkey/HSGM-C19723/2021	EPI_ISL_4001292	2021-08-20	Ministry of Health Turkey	Ministry of Health Turkey	Fatma Bayrakdar et al
Turkey/HSGM-C19767/2021	EPI_ISL_4001325	2021-08-20	Ministry of Health Turkey	Ministry of Health Turkey	Fatma Bayrakdar et al
Turkey/HSGM-C19791/2021	EPI_ISL_4001285	2021-08-20	Ministry of Health Turkey	Ministry of Health Turkey	Fatma Bayrakdar et al
Turkey/HSGM-C19792/2021	EPI_ISL_4001338	2021-08-20	Ministry of Health Turkey	Ministry of Health Turkey	Fatma Bayrakdar et al
Turkey/HSGM-C19795/2021	EPI_ISL_4073423	2021-08-20	Ministry of Health Turkey	Ministry of Health Turkey	Fatma Bayrakdar et al
Turkey/HSGM-C19819/2021	EPI_ISL_4073447	2021-08-20	Ministry of Health Turkey	Ministry of Health Turkey	Fatma Bayrakdar et al
Turkey/HSGM-C19822/2021	EPI_ISL_4073450	2021-08-20	Ministry of Health Turkey	Ministry of Health Turkey	Fatma Bayrakdar et al
Turkey/HSGM-C19833/2021	EPI_ISL_4073461	2021-08-20	Ministry of Health Turkey	Ministry of Health Turkey	Fatma Bayrakdar et al
Turkey/HSGM-C19841/2021	EPI_ISL_4073470	2021-08-20	Ministry of Health Turkey	Ministry of Health Turkey	Fatma Bayrakdar et al
Turkey/HSGM-C19890/2021	EPI_ISL_4073519	2021-08-20	Ministry of Health Turkey	Ministry of Health Turkey	Fatma Bayrakdar et al
Turkey/HSGM-C19936/2021	EPI_ISL_4073560	2021-08-20	Ministry of Health Turkey	Ministry of Health Turkey	Fatma Bayrakdar et al
Turkey/HSGM-C20/2021	EPI_ISL_3386543	2021-06-30	Ministry of Health Turkey	Ministry of Health Turkey	Fatma Bayrakdar et al
Turkey/HSGM-C2009/2021	EPI_ISL_3564881	2021-07-07	Ministry of Health Turkey	Ministry of Health Turkey	Fatma Bayrakdar et al
Turkey/HSGM-C2085/2021	EPI_ISL_3565393	2021-07-07	Ministry of Health Turkey	Ministry of Health Turkey	Fatma Bayrakdar et al
Turkey/HSGM-C2103/2021	EPI_ISL_3565399	2021-07-07	Ministry of Health Turkey	Ministry of Health Turkey	Fatma Bayrakdar et al
Turkey/HSGM-C2118/2021	EPI_ISL_3565405	2021-07-07	Ministry of Health Turkey	Ministry of Health Turkey	Fatma Bayrakdar et al
Turkey/HSGM-C2151/2021	EPI_ISL_3565412	2021-07-07	Ministry of Health Turkey	Ministry of Health Turkey	Fatma Bayrakdar et al
Turkey/HSGM-C2177/2021	EPI_ISL_3564947	2021-07-07	Ministry of Health Turkey	Ministry of Health Turkey	Fatma Bayrakdar et al
Turkey/HSGM-C2180/2021	EPI_ISL_3564949	2021-07-07	Ministry of Health Turkey	Ministry of Health Turkey	Fatma Bayrakdar et al
Turkey/HSGM-C2189/2021	EPI_ISL_3565427	2021-07-07	Ministry of Health Turkey	Ministry of Health Turkey	Fatma Bayrakdar et al
Turkey/HSGM-C2196/2021	EPI_ISL_3564955	2021-07-07	Ministry of Health Turkey	Ministry of Health Turkey	Fatma Bayrakdar et al
Turkey/HSGM-C2211/2021	EPI_ISL_3564962	2021-07-07	Ministry of Health Turkey	Ministry of Health Turkey	Fatma Bayrakdar et al
Turkey/HSGM-C2220/2021	EPI_ISL_3564967	2021-07-07	Ministry of Health Turkey	Ministry of Health Turkey	Fatma Bayrakdar et al
Turkey/HSGM-C2223/2021	EPI_ISL_3565444	2021-07-07	Ministry of Health Turkey	Ministry of Health Turkey	Fatma Bayrakdar et al
Turkey/HSGM-C2246/2021	EPI_ISL_3565164	2021-07-07	Ministry of Health Turkey	Ministry of Health Turkey	Fatma Bayrakdar et al
Turkey/HSGM-C2370/2021	EPI_ISL_3565040	2021-07-07	Ministry of Health Turkey	Ministry of Health Turkey	Fatma Bayrakdar et al
Turkey/HSGM-C2381/2021	EPI_ISL_3565045	2021-07-07	Ministry of Health Turkey	Ministry of Health Turkey	Fatma Bayrakdar et al
Turkey/HSGM-C2420/2021	EPI_ISL_3565065	2021-07-07	Ministry of Health Turkey	Ministry of Health Turkey	Fatma Bayrakdar et al
Turkey/HSGM-C2432/2021	EPI_ISL_3565496	2021-07-07	Ministry of Health Turkey	Ministry of Health Turkey	Fatma Bayrakdar et al
Turkey/HSGM-C2476/2021	EPI_ISL_3565086	2021-07-07	Ministry of Health Turkey	Ministry of Health Turkey	Fatma Bayrakdar et al
Turkey/HSGM-C248/2021	EPI_ISL_3565088	2021-07-07	Ministry of Health Turkey	Ministry of Health Turkey	Fatma Bayrakdar et al
Turkey/HSGM-C2548/2021	EPI_ISL_3565543	2021-07-07	Ministry of Health Turkey	Ministry of Health Turkey	Fatma Bayrakdar et al
Turkey/HSGM-C2551/2021	EPI_ISL_3565547	2021-07-05	Ministry of Health Turkey	Ministry of Health Turkey	Fatma Bayrakdar et al
Turkey/HSGM-C2655/2021	EPI_ISL_3566398	2021-07-07	Ministry of Health Turkey	Ministry of Health Turkey	Fatma Bayrakdar et al
Turkey/HSGM-C2713/2021	EPI_ISL_3566422	2021-07-07	Ministry of Health Turkey	Ministry of Health Turkey	Fatma Bayrakdar et al
Turkey/HSGM-C2763/2021	EPI_ISL_3566447	2021-07-07	Ministry of Health Turkey	Ministry of Health Turkey	Fatma Bayrakdar et al
Turkey/HSGM-C279/2021	EPI_ISL_3565867	2021-07-07	Ministry of Health Turkey	Ministry of Health Turkey	Fatma Bayrakdar et al
Turkey/HSGM-C2792/2021	EPI_ISL_3565868	2021-07-07	Ministry of Health Turkey	Ministry of Health Turkey	Fatma Bayrakdar et al
Turkey/HSGM-C2800/2021	EPI_ISL_3565612	2021-07-05	Ministry of Health Turkey	Ministry of Health Turkey	Fatma Bayrakdar et al
Turkey/HSGM-C2840/2021	EPI_ISL_3566475	2021-07-07	Ministry of Health Turkey	Ministry of Health Turkey	Fatma Bayrakdar et al
Turkey/HSGM-C2842/2021	EPI_ISL_3565904	2021-07-07	Ministry of Health Turkey	Ministry of Health Turkey	Fatma Bayrakdar et al
Turkey/HSGM-C2850/2021	EPI_ISL_3565910	2021-07-07	Ministry of Health Turkey	Ministry of Health Turkey	Fatma Bayrakdar et al
Turkey/HSGM-C292/2021	EPI_ISL_3565945	2021-06-30	Ministry of Health Turkey	Ministry of Health Turkey	Fatma Bayrakdar et al
Turkey/HSGM-C2980/2021	EPI_ISL_3566510	2021-07-07	Ministry of Health Turkey	Ministry of Health Turkey	Fatma Bayrakdar et al
Turkey/HSGM-C2983/2021	EPI_ISL_3566512	2021-07-07	Ministry of Health Turkey	Ministry of Health Turkey	Fatma Bayrakdar et al
Turkey/HSGM-C2985/2021	EPI_ISL_3566335	2021-07-07	Ministry of Health Turkey	Ministry of Health Turkey	Fatma Bayrakdar et al
Turkey/HSGM-C302/2021	EPI_ISL_3906726	2021-07-02	Ministry of Health Turkey	Ministry of Health Turkey	Fatma Bayrakdar et al
Turkey/HSGM-C3033/2021	EPI_ISL_3565991	2021-07-07	Ministry of Health Turkey	Ministry of Health Turkey	Fatma Bayrakdar et al
Turkey/HSGM-C307/2021	EPI_ISL_3906727	2021-07-02	Ministry of Health Turkey	Ministry of Health Turkey	Fatma Bayrakdar et al
Turkey/HSGM-C3081/2021	EPI_ISL_3565999	2021-07-07	Ministry of Health Turkey	Ministry of Health Turkey	Fatma Bayrakdar et al
Turkey/HSGM-C311/2021	EPI_ISL_3565582	2021-06-30	Ministry of Health Turkey	Ministry of Health Turkey	Fatma Bayrakdar et al
Turkey/HSGM-C3176/2021	EPI_ISL_3566556	2021-07-07	Ministry of Health Turkey	Ministry of Health Turkey	Fatma Bayrakdar et al
Turkey/HSGM-C3207/2021	EPI_ISL_3566565	2021-07-07	Ministry of Health Turkey	Ministry of Health Turkey	Fatma Bayrakdar et al
Turkey/HSGM-C3209/2021	EPI_ISL_3566065	2021-07-07	Ministry of Health Turkey	Ministry of Health Turkey	Fatma Bayrakdar et al
Turkey/HSGM-C3216/2021	EPI_ISL_3566070	2021-07-07	Ministry of Health Turkey	Ministry of Health Turkey	Fatma Bayrakdar et al
Turkey/HSGM-C3360/2021	EPI_ISL_3566136	2021-07-07	Ministry of Health Turkey	Ministry of Health Turkey	Fatma Bayrakdar et al
Turkey/HSGM-C3403/2021	EPI_ISL_3566623	2021-07-07	Ministry of Health Turkey	Ministry of Health Turkey	Fatma Bayrakdar et al
Turkey/HSGM-C3449/2021	EPI_ISL_3566167	2021-07-07	Ministry of Health Turkey	Ministry of Health Turkey	Fatma Bayrakdar et al
Turkey/HSGM-C3476/2021	EPI_ISL_3566650	2021-07-07	Ministry of Health Turkey	Ministry of Health Turkey	Fatma Bayrakdar et al
Turkey/HSGM-C349/2021	EPI_ISL_3565626	2021-06-30	Ministry of Health Turkey	Ministry of Health Turkey	Fatma Bayrakdar et al
Turkey/HSGM-C3509/2021	EPI_ISL_3566184	2021-07-07	Ministry of Health Turkey	Ministry of Health Turkey	Fatma Bayrakdar et al
Turkey/HSGM-C354/2021	EPI_ISL_3566194	2021-07-07	Ministry of Health Turkey	Ministry of Health Turkey	Fatma Bayrakdar et al
Turkey/HSGM-C3556/2021	EPI_ISL_3566668	2021-07-07	Ministry of Health Turkey	Ministry of Health Turkey	Fatma Bayrakdar et al
Turkey/HSGM-C3586/2021	EPI_ISL_3566220	2021-07-07	Ministry of Health Turkey	Ministry of Health Turkey	Fatma Bayrakdar et al
Turkey/HSGM-C3603/2021	EPI_ISL_3566679	2021-07-07	Ministry of Health Turkey	Ministry of Health Turkey	Fatma Bayrakdar et al
Turkey/HSGM-C3675/2021	EPI_ISL_3566265	2021-07-07	Ministry of Health Turkey	Ministry of Health Turkey	Fatma Bayrakdar et al
Turkey/HSGM-C3728/2021	EPI_ISL_3566288	2021-07-07	Ministry of Health Turkey	Ministry of Health Turkey	Fatma Bayrakdar et al
Turkey/HSGM-C378/2021	EPI_ISL_3566308	2021-06-30	Ministry of Health Turkey	Ministry of Health Turkey	Fatma Bayrakdar et al
Turkey/HSGM-C3804/2021	EPI_ISL_3566726	2021-07-07	Ministry of Health Turkey	Ministry of Health Turkey	Fatma Bayrakdar et al
Turkey/HSGM-C3809/2021	EPI_ISL_3566314	2021-07-07	Ministry of Health Turkey	Ministry of Health Turkey	Fatma Bayrakdar et al
Turkey/HSGM-C3843/2021	EPI_ISL_3548718	2021-07-08	Ministry of Health Turkey	Ministry of Health Turkey	Fatma Bayrakdar et al
Turkey/HSGM-C3844/2021	EPI_ISL_3549331	2021-07-08	Ministry of Health Turkey	Ministry of Health Turkey	Fatma Bayrakdar et al
Turkey/HSGM-C3848/2021	EPI_ISL_3548721	2021-07-08	Ministry of Health Turkey	Ministry of Health Turkey	Fatma Bayrakdar et al
Turkey/HSGM-C3851/2021	EPI_ISL_3548724	2021-07-08	Ministry of Health Turkey	Ministry of Health Turkey	Fatma Bayrakdar et al
Turkey/HSGM-C386/2021	EPI_ISL_3565637	2021-06-30	Ministry of Health Turkey	Ministry of Health Turkey	Fatma Bayrakdar et al
Turkey/HSGM-C3880/2021	EPI_ISL_3548736	2021-07-08	Ministry of Health Turkey	Ministry of Health Turkey	Fatma Bayrakdar et al
Turkey/HSGM-C3912/2021	EPI_ISL_3549348	2021-07-08	Ministry of Health Turkey	Ministry of Health Turkey	Fatma Bayrakdar et al
Turkey/HSGM-C3919/2021	EPI_ISL_3549349	2021-07-08	Ministry of Health Turkey	Ministry of Health Turkey	Fatma Bayrakdar et al
Turkey/HSGM-C3941/2021	EPI_ISL_3548754	2021-07-08	Ministry of Health Turkey	Ministry of Health Turkey	Fatma Bayrakdar et al
Turkey/HSGM-C3961/2021	EPI_ISL_3548765	2021-07-08	Ministry of Health Turkey	Ministry of Health Turkey	Fatma Bayrakdar et al
Turkey/HSGM-C3964/2021	EPI_ISL_3549360	2021-07-08	Ministry of Health Turkey	Ministry of Health Turkey	Fatma Bayrakdar et al
Turkey/HSGM-C3987/2021	EPI_ISL_3549367	2021-07-08	Ministry of Health Turkey	Ministry of Health Turkey	Fatma Bayrakdar et al
Turkey/HSGM-C3997/2021	EPI_ISL_3548785	2021-07-08	Ministry of Health Turkey	Ministry of Health Turkey	Fatma Bayrakdar et al
Turkey/HSGM-C4006/2021	EPI_ISL_3549371	2021-07-08	Ministry of Health Turkey	Ministry of Health Turkey	Fatma Bayrakdar et al
Turkey/HSGM-C4061/2021	EPI_ISL_3548815	2021-07-08	Ministry of Health Turkey	Ministry of Health Turkey	Fatma Bayrakdar et al
Turkey/HSGM-C4125/2021	EPI_ISL_3548833	2021-07-08	Ministry of Health Turkey	Ministry of Health Turkey	Fatma Bayrakdar et al
Turkey/HSGM-C4133/2021	EPI_ISL_3548835	2021-07-08	Ministry of Health Turkey	Ministry of Health Turkey	Fatma Bayrakdar et al
Turkey/HSGM-C414/2021	EPI_ISL_3906734	2021-07-02	Ministry of Health Turkey	Ministry of Health Turkey	Fatma Bayrakdar et al
Turkey/HSGM-C4171/2021	EPI_ISL_3549297	2021-07-08	Ministry of Health Turkey	Ministry of Health Turkey	Fatma Bayrakdar et al
Turkey/HSGM-C421/2021	EPI_ISL_3565657	2021-07-05	Ministry of Health Turkey	Ministry of Health Turkey	Fatma Bayrakdar et al
Turkey/HSGM-C4232/2021	EPI_ISL_3549419	2021-07-08	Ministry of Health Turkey	Ministry of Health Turkey	Fatma Bayrakdar et al
Turkey/HSGM-C4252/2021	EPI_ISL_3549423	2021-07-08	Ministry of Health Turkey	Ministry of Health Turkey	Fatma Bayrakdar et al
Turkey/HSGM-C4317/2021	EPI_ISL_3548879	2021-07-09	Ministry of Health Turkey	Ministry of Health Turkey	Fatma Bayrakdar et al
Turkey/HSGM-C435/2021	EPI_ISL_3548891	2021-06-30	Ministry of Health Turkey	Ministry of Health Turkey	Fatma Bayrakdar et al
Turkey/HSGM-C4533/2021	EPI_ISL_3548925	2021-07-09	Ministry of Health Turkey	Ministry of Health Turkey	Fatma Bayrakdar et al
Turkey/HSGM-C4549/2021	EPI_ISL_3548928	2021-07-09	Ministry of Health Turkey	Ministry of Health Turkey	Fatma Bayrakdar et al
Turkey/HSGM-C4555/2021	EPI_ISL_3549464	2021-07-09	Ministry of Health Turkey	Ministry of Health Turkey	Fatma Bayrakdar et al
Turkey/HSGM-C4684/2021	EPI_ISL_3548962	2021-07-09	Ministry of Health Turkey	Ministry of Health Turkey	Fatma Bayrakdar et al
Turkey/HSGM-C4692/2021	EPI_ISL_3548966	2021-07-09	Ministry of Health Turkey	Ministry of Health Turkey	Fatma Bayrakdar et al
Turkey/HSGM-C4715/2021	EPI_ISL_3548980	2021-07-09	Ministry of Health Turkey	Ministry of Health Turkey	Fatma Bayrakdar et al
Turkey/HSGM-C4717/2021	EPI_ISL_3549499	2021-07-09	Ministry of Health Turkey	Ministry of Health Turkey	Fatma Bayrakdar et al
Turkey/HSGM-C4734/2021	EPI_ISL_3549507	2021-07-09	Ministry of Health Turkey	Ministry of Health Turkey	Fatma Bayrakdar et al
Turkey/HSGM-C4798/2021	EPI_ISL_3549010	2021-07-09	Ministry of Health Turkey	Ministry of Health Turkey	Fatma Bayrakdar et al
Turkey/HSGM-C4865/2021	EPI_ISL_3549039	2021-07-09	Ministry of Health Turkey	Ministry of Health Turkey	Fatma Bayrakdar et al
Turkey/HSGM-C4881/2021	EPI_ISL_3549535	2021-07-09	Ministry of Health Turkey	Ministry of Health Turkey	Fatma Bayrakdar et al
Turkey/HSGM-C4905/2021	EPI_ISL_3549054	2021-07-09	Ministry of Health Turkey	Ministry of Health Turkey	Fatma Bayrakdar et al
Turkey/HSGM-C4940/2021	EPI_ISL_3549058	2021-07-09	Ministry of Health Turkey	Ministry of Health Turkey	Fatma Bayrakdar et al
Turkey/HSGM-C4973/2021	EPI_ISL_3549064	2021-07-09	Ministry of Health Turkey	Ministry of Health Turkey	Fatma Bayrakdar et al
Turkey/HSGM-C4993/2021	EPI_ISL_3549555	2021-07-09	Ministry of Health Turkey	Ministry of Health Turkey	Fatma Bayrakdar et al
Turkey/HSGM-C5002/2021	EPI_ISL_3549072	2021-07-09	Ministry of Health Turkey	Ministry of Health Turkey	Fatma Bayrakdar et al
Turkey/HSGM-C501/2021	EPI_ISL_3906759	2021-07-02	Ministry of Health Turkey	Ministry of Health Turkey	Fatma Bayrakdar et al
Turkey/HSGM-C5024/2021	EPI_ISL_3549566	2021-07-09	Ministry of Health Turkey	Ministry of Health Turkey	Fatma Bayrakdar et al
Turkey/HSGM-C5028/2021	EPI_ISL_3549567	2021-07-09	Ministry of Health Turkey	Ministry of Health Turkey	Fatma Bayrakdar et al
Turkey/HSGM-C5057/2021	EPI_ISL_3549090	2021-07-09	Ministry of Health Turkey	Ministry of Health Turkey	Fatma Bayrakdar et al
Turkey/HSGM-C5082/2021	EPI_ISL_3549096	2021-07-09	Ministry of Health Turkey	Ministry of Health Turkey	Fatma Bayrakdar et al
Turkey/HSGM-C5136/2021	EPI_ISL_3549109	2021-07-09	Ministry of Health Turkey	Ministry of Health Turkey	Fatma Bayrakdar et al
Turkey/HSGM-C5225/2021	EPI_ISL_3549132	2021-07-09	Ministry of Health Turkey	Ministry of Health Turkey	Fatma Bayrakdar et al
Turkey/HSGM-C5242/2021	EPI_ISL_3549140	2021-07-09	Ministry of Health Turkey	Ministry of Health Turkey	Fatma Bayrakdar et al
Turkey/HSGM-C5326/2021	EPI_ISL_3549168	2021-07-09	Ministry of Health Turkey	Ministry of Health Turkey	Fatma Bayrakdar et al
Turkey/HSGM-C5454/2021	EPI_ISL_3549670	2021-07-09	Ministry of Health Turkey	Ministry of Health Turkey	Fatma Bayrakdar et al
Turkey/HSGM-C5615/2021	EPI_ISL_3549249	2021-07-09	Ministry of Health Turkey	Ministry of Health Turkey	Fatma Bayrakdar et al
Turkey/HSGM-C5688/2021	EPI_ISL_3549695	2021-07-09	Ministry of Health Turkey	Ministry of Health Turkey	Fatma Bayrakdar et al
Turkey/HSGM-C5727/2021	EPI_ISL_3549279	2021-07-09	Ministry of Health Turkey	Ministry of Health Turkey	Fatma Bayrakdar et al
Turkey/HSGM-C5777/2021	EPI_ISL_3575264	2021-08-09	Ministry of Health Turkey	Ministry of Health Turkey	Fatma Bayrakdar et al
Turkey/HSGM-C651/2021	EPI_ISL_3575240	2021-06-30	Ministry of Health Turkey	Ministry of Health Turkey	Fatma Bayrakdar et al
Turkey/HSGM-C7885/2021	EPI_ISL_3370059	2021-07-27	Ministry of Health Turkey	Ministry of Health Turkey	Fatma Bayrakdar et al
Turkey/HSGM-C8048/2021	EPI_ISL_3399858	2021-08-01	Ministry of Health Turkey	Ministry of Health Turkey	Fatma Bayrakdar et al
Turkey/HSGM-C8100/2021	EPI_ISL_3399854	2021-08-01	Ministry of Health Turkey	Ministry of Health Turkey	Fatma Bayrakdar et al
Turkey/HSGM-C814/2021	EPI_ISL_3906901	2021-07-02	Ministry of Health Turkey	Ministry of Health Turkey	Fatma Bayrakdar et al
Turkey/HSGM-C8270/2021	EPI_ISL_3533300	2021-07-28	Ministry of Health Turkey	Ministry of Health Turkey	Fatma Bayrakdar et al
Turkey/HSGM-C8303/2021	EPI_ISL_3533256	2021-07-28	Ministry of Health Turkey	Ministry of Health Turkey	Fatma Bayrakdar et al
Turkey/HSGM-C834/2021	EPI_ISL_3575493	2021-06-30	Ministry of Health Turkey	Ministry of Health Turkey	Fatma Bayrakdar et al
Turkey/HSGM-C8350/2021	EPI_ISL_3533369	2021-07-28	Ministry of Health Turkey	Ministry of Health Turkey	Fatma Bayrakdar et al
Turkey/HSGM-C8421/2021	EPI_ISL_3533441	2021-07-28	Ministry of Health Turkey	Ministry of Health Turkey	Fatma Bayrakdar et al
Turkey/HSGM-C8423/2021	EPI_ISL_3533400	2021-07-28	Ministry of Health Turkey	Ministry of Health Turkey	Fatma Bayrakdar et al
Turkey/HSGM-C8424/2021	EPI_ISL_3533428	2021-07-28	Ministry of Health Turkey	Ministry of Health Turkey	Fatma Bayrakdar et al
Turkey/HSGM-C846/2021	EPI_ISL_3575008	2021-06-30	Ministry of Health Turkey	Ministry of Health Turkey	Fatma Bayrakdar et al
Turkey/HSGM-C8486/2021	EPI_ISL_3533429	2021-07-28	Ministry of Health Turkey	Ministry of Health Turkey	Fatma Bayrakdar et al
Turkey/HSGM-C8489/2021	EPI_ISL_3533431	2021-07-28	Ministry of Health Turkey	Ministry of Health Turkey	Fatma Bayrakdar et al
Turkey/HSGM-C8531/2021	EPI_ISL_3533398	2021-07-28	Ministry of Health Turkey	Ministry of Health Turkey	Fatma Bayrakdar et al
Turkey/HSGM-C8599/2021	EPI_ISL_3537900	2021-07-29	Ministry of Health Turkey	Ministry of Health Turkey	Fatma Bayrakdar et al
Turkey/HSGM-C8631/2021	EPI_ISL_3537859	2021-07-29	Ministry of Health Turkey	Ministry of Health Turkey	Fatma Bayrakdar et al
Turkey/HSGM-C8633/2021	EPI_ISL_3537948	2021-07-29	Ministry of Health Turkey	Ministry of Health Turkey	Fatma Bayrakdar et al
Turkey/HSGM-C8729/2021	EPI_ISL_3537996	2021-07-29	Ministry of Health Turkey	Ministry of Health Turkey	Fatma Bayrakdar et al
Turkey/HSGM-C874/2021	EPI_ISL_3575534	2021-06-30	Ministry of Health Turkey	Ministry of Health Turkey	Fatma Bayrakdar et al
Turkey/HSGM-C8806/2021	EPI_ISL_3906951	2021-07-30	Ministry of Health Turkey	Ministry of Health Turkey	Fatma Bayrakdar et al
Turkey/HSGM-C8841/2021	EPI_ISL_3906978	2021-07-30	Ministry of Health Turkey	Ministry of Health Turkey	Fatma Bayrakdar et al
Turkey/HSGM-C890/2021	EPI_ISL_3575059	2021-06-30	Ministry of Health Turkey	Ministry of Health Turkey	Fatma Bayrakdar et al
Turkey/HSGM-C8904/2021	EPI_ISL_3540570	2021-08-02	Ministry of Health Turkey	Ministry of Health Turkey	Fatma Bayrakdar et al
Turkey/HSGM-C8909/2021	EPI_ISL_3540281	2021-08-02	Ministry of Health Turkey	Ministry of Health Turkey	Fatma Bayrakdar et al
Turkey/HSGM-C895/2021	EPI_ISL_3575565	2021-06-30	Ministry of Health Turkey	Ministry of Health Turkey	Fatma Bayrakdar et al
Turkey/HSGM-C9045/2021	EPI_ISL_3540341	2021-08-02	Ministry of Health Turkey	Ministry of Health Turkey	Fatma Bayrakdar et al
Turkey/HSGM-C9182/2021	EPI_ISL_3540189	2021-08-01	Ministry of Health Turkey	Ministry of Health Turkey	Fatma Bayrakdar et al
Turkey/HSGM-C9297/2021	EPI_ISL_3540540	2021-08-02	Ministry of Health Turkey	Ministry of Health Turkey	Fatma Bayrakdar et al
Turkey/HSGM-C9309/2021	EPI_ISL_3540550	2021-08-02	Ministry of Health Turkey	Ministry of Health Turkey	Fatma Bayrakdar et al
Turkey/HSGM-C932/2021	EPI_ISL_3575600	2021-06-30	Ministry of Health Turkey	Ministry of Health Turkey	Fatma Bayrakdar et al
Turkey/HSGM-C9345/2021	EPI_ISL_3540510	2021-08-02	Ministry of Health Turkey	Ministry of Health Turkey	Fatma Bayrakdar et al
Turkey/HSGM-C9355/2021	EPI_ISL_3540519	2021-08-02	Ministry of Health Turkey	Ministry of Health Turkey	Fatma Bayrakdar et al
Turkey/HSGM-C9373/2021	EPI_ISL_3540523	2021-08-02	Ministry of Health Turkey	Ministry of Health Turkey	Fatma Bayrakdar et al
Turkey/HSGM-C9375/2021	EPI_ISL_3540534	2021-08-02	Ministry of Health Turkey	Ministry of Health Turkey	Fatma Bayrakdar et al
Turkey/HSGM-C9466/2021	EPI_ISL_3540440	2021-08-02	Ministry of Health Turkey	Ministry of Health Turkey	Fatma Bayrakdar et al
Turkey/HSGM-C9487/2021	EPI_ISL_3540434	2021-08-02	Ministry of Health Turkey	Ministry of Health Turkey	Fatma Bayrakdar et al
Turkey/HSGM-C9513/2021	EPI_ISL_3540446	2021-08-02	Ministry of Health Turkey	Ministry of Health Turkey	Fatma Bayrakdar et al
Turkey/HSGM-C9526/2021	EPI_ISL_3540454	2021-08-02	Ministry of Health Turkey	Ministry of Health Turkey	Fatma Bayrakdar et al
Turkey/HSGM-C9535/2021	EPI_ISL_3540466	2021-08-02	Ministry of Health Turkey	Ministry of Health Turkey	Fatma Bayrakdar et al
Turkey/HSGM-C9573/2021	EPI_ISL_3907018	2021-07-30	Ministry of Health Turkey	Ministry of Health Turkey	Fatma Bayrakdar et al
Turkey/HSGM-C963/2021	EPI_ISL_3575618	2021-06-30	Ministry of Health Turkey	Ministry of Health Turkey	Fatma Bayrakdar et al
Turkey/HSGM-C9773/2021	EPI_ISL_3565684	2021-08-03	Ministry of Health Turkey	Ministry of Health Turkey	Fatma Bayrakdar et al
Turkey/HSGM-C980/2021	EPI_ISL_3575647	2021-06-30	Ministry of Health Turkey	Ministry of Health Turkey	Fatma Bayrakdar et al
Turkey/HSGM-C9811/2021	EPI_ISL_3565700	2021-08-03	Ministry of Health Turkey	Ministry of Health Turkey	Fatma Bayrakdar et al
Turkey/HSGM-C999/2021	EPI_ISL_3575174	2021-06-30	Ministry of Health Turkey	Ministry of Health Turkey	Fatma Bayrakdar et al
Turkey/HSGM-CF5599/2021	EPI_ISL_3575819	2021-08-16	Ministry of Health Turkey	Ministry of Health Turkey	Fatma Bayrakdar et al
Turkey/HSGM-CF5747/2021	EPI_ISL_3576138	2021-08-16	Ministry of Health Turkey	Ministry of Health Turkey	Fatma Bayrakdar et al
Turkey/HSGM-CF5822/2021	EPI_ISL_3576286	2021-08-16	Ministry of Health Turkey	Ministry of Health Turkey	Fatma Bayrakdar et al
Turkey/HSGM-CF5869/2021	EPI_ISL_3576386	2021-08-16	Ministry of Health Turkey	Ministry of Health Turkey	Fatma Bayrakdar et al
Turkey/HSGM-CF5874/2021	EPI_ISL_3576398	2021-08-16	Ministry of Health Turkey	Ministry of Health Turkey	Fatma Bayrakdar et al
Turkey/HSGM-CF5882/2021	EPI_ISL_3576413	2021-08-16	Ministry of Health Turkey	Ministry of Health Turkey	Fatma Bayrakdar et al
Turkey/HSGM-CF5955/2021	EPI_ISL_3576580	2021-08-16	Ministry of Health Turkey	Ministry of Health Turkey	Fatma Bayrakdar et al
Turkey/HSGM-CF6005/2021	EPI_ISL_3576698	2021-08-16	Ministry of Health Turkey	Ministry of Health Turkey	Fatma Bayrakdar et al
Turkey/HSGM-D10040/2021	EPI_ISL_3595846	2021-08-17	Ministry of Health Turkey	Ministry of Health Turkey	Fatma Bayrakdar et al
Turkey/HSGM-D10054/2021	EPI_ISL_3595043	2021-08-17	Ministry of Health Turkey	Ministry of Health Turkey	Fatma Bayrakdar et al
Turkey/HSGM-D10108/2021	EPI_ISL_3595551	2021-08-17	Ministry of Health Turkey	Ministry of Health Turkey	Fatma Bayrakdar et al
Turkey/HSGM-D10138/2021	EPI_ISL_3595269	2021-08-17	Ministry of Health Turkey	Ministry of Health Turkey	Fatma Bayrakdar et al
Turkey/HSGM-D10214/2021	EPI_ISL_3595739	2021-08-17	Ministry of Health Turkey	Ministry of Health Turkey	Fatma Bayrakdar et al
Turkey/HSGM-D10242/2021	EPI_ISL_3593025	2021-08-18	Ministry of Health Turkey	Ministry of Health Turkey	Fatma Bayrakdar et al
Turkey/HSGM-D10245/2021	EPI_ISL_3593615	2021-08-18	Ministry of Health Turkey	Ministry of Health Turkey	Fatma Bayrakdar et al
Turkey/HSGM-D10278/2021	EPI_ISL_3593420	2021-08-18	Ministry of Health Turkey	Ministry of Health Turkey	Fatma Bayrakdar et al
Turkey/HSGM-D10289/2021	EPI_ISL_3593079	2021-08-18	Ministry of Health Turkey	Ministry of Health Turkey	Fatma Bayrakdar et al
Turkey/HSGM-D10292/2021	EPI_ISL_3593710	2021-08-18	Ministry of Health Turkey	Ministry of Health Turkey	Fatma Bayrakdar et al
Turkey/HSGM-D10303/2021	EPI_ISL_3593047	2021-08-18	Ministry of Health Turkey	Ministry of Health Turkey	Fatma Bayrakdar et al
Turkey/HSGM-D10310/2021	EPI_ISL_3593247	2021-08-18	Ministry of Health Turkey	Ministry of Health Turkey	Fatma Bayrakdar et al
Turkey/HSGM-D10403/2021	EPI_ISL_3593739	2021-08-18	Ministry of Health Turkey	Ministry of Health Turkey	Fatma Bayrakdar et al
Turkey/HSGM-D10441/2021	EPI_ISL_3593378	2021-08-18	Ministry of Health Turkey	Ministry of Health Turkey	Fatma Bayrakdar et al
Turkey/HSGM-D10464/2021	EPI_ISL_3593433	2021-08-18	Ministry of Health Turkey	Ministry of Health Turkey	Fatma Bayrakdar et al
Turkey/HSGM-D10481/2021	EPI_ISL_3593730	2021-08-18	Ministry of Health Turkey	Ministry of Health Turkey	Fatma Bayrakdar et al
Turkey/HSGM-D10489/2021	EPI_ISL_3593582	2021-08-18	Ministry of Health Turkey	Ministry of Health Turkey	Fatma Bayrakdar et al
Turkey/HSGM-D10511/2021	EPI_ISL_3593009	2021-08-18	Ministry of Health Turkey	Ministry of Health Turkey	Fatma Bayrakdar et al
Turkey/HSGM-D10527/2021	EPI_ISL_3593441	2021-08-18	Ministry of Health Turkey	Ministry of Health Turkey	Fatma Bayrakdar et al
Turkey/HSGM-D10612/2021	EPI_ISL_3593426	2021-08-18	Ministry of Health Turkey	Ministry of Health Turkey	Fatma Bayrakdar et al
Turkey/HSGM-D10631/2021	EPI_ISL_3593849	2021-08-18	Ministry of Health Turkey	Ministry of Health Turkey	Fatma Bayrakdar et al
Turkey/HSGM-D10659/2021	EPI_ISL_3593656	2021-08-18	Ministry of Health Turkey	Ministry of Health Turkey	Fatma Bayrakdar et al
Turkey/HSGM-D10665/2021	EPI_ISL_3593097	2021-08-18	Ministry of Health Turkey	Ministry of Health Turkey	Fatma Bayrakdar et al
Turkey/HSGM-D10670/2021	EPI_ISL_3593168	2021-08-18	Ministry of Health Turkey	Ministry of Health Turkey	Fatma Bayrakdar et al
Turkey/HSGM-D10724/2021	EPI_ISL_3593541	2021-08-18	Ministry of Health Turkey	Ministry of Health Turkey	Fatma Bayrakdar et al
Turkey/HSGM-D10742/2021	EPI_ISL_3593775	2021-08-18	Ministry of Health Turkey	Ministry of Health Turkey	Fatma Bayrakdar et al
Turkey/HSGM-D10782/2021	EPI_ISL_3593286	2021-08-18	Ministry of Health Turkey	Ministry of Health Turkey	Fatma Bayrakdar et al
Turkey/HSGM-D10794/2021	EPI_ISL_3592984	2021-08-18	Ministry of Health Turkey	Ministry of Health Turkey	Fatma Bayrakdar et al
Turkey/HSGM-D10842/2021	EPI_ISL_3593295	2021-08-18	Ministry of Health Turkey	Ministry of Health Turkey	Fatma Bayrakdar et al
Turkey/HSGM-D10862/2021	EPI_ISL_3593105	2021-08-18	Ministry of Health Turkey	Ministry of Health Turkey	Fatma Bayrakdar et al
Turkey/HSGM-D10869/2021	EPI_ISL_3593014	2021-08-18	Ministry of Health Turkey	Ministry of Health Turkey	Fatma Bayrakdar et al
Turkey/HSGM-D10874/2021	EPI_ISL_3593109	2021-08-18	Ministry of Health Turkey	Ministry of Health Turkey	Fatma Bayrakdar et al
Turkey/HSGM-D10896/2021	EPI_ISL_3593745	2021-08-18	Ministry of Health Turkey	Ministry of Health Turkey	Fatma Bayrakdar et al
Turkey/HSGM-D10936/2021	EPI_ISL_3593405	2021-08-18	Ministry of Health Turkey	Ministry of Health Turkey	Fatma Bayrakdar et al
Turkey/HSGM-D10948/2021	EPI_ISL_3593165	2021-08-18	Ministry of Health Turkey	Ministry of Health Turkey	Fatma Bayrakdar et al
Turkey/HSGM-D10970/2021	EPI_ISL_3593780	2021-08-18	Ministry of Health Turkey	Ministry of Health Turkey	Fatma Bayrakdar et al
Turkey/HSGM-D10989/2021	EPI_ISL_3593905	2021-08-18	Ministry of Health Turkey	Ministry of Health Turkey	Fatma Bayrakdar et al
Turkey/HSGM-D10999/2021	EPI_ISL_3592964	2021-08-18	Ministry of Health Turkey	Ministry of Health Turkey	Fatma Bayrakdar et al
Turkey/HSGM-D11075/2021	EPI_ISL_3593338	2021-08-18	Ministry of Health Turkey	Ministry of Health Turkey	Fatma Bayrakdar et al
Turkey/HSGM-D11078/2021	EPI_ISL_3593353	2021-08-18	Ministry of Health Turkey	Ministry of Health Turkey	Fatma Bayrakdar et al
Turkey/HSGM-D11085/2021	EPI_ISL_3593538	2021-08-18	Ministry of Health Turkey	Ministry of Health Turkey	Fatma Bayrakdar et al
Turkey/HSGM-D11090/2021	EPI_ISL_3593499	2021-08-18	Ministry of Health Turkey	Ministry of Health Turkey	Fatma Bayrakdar et al
Turkey/HSGM-D11168/2021	EPI_ISL_3593744	2021-08-18	Ministry of Health Turkey	Ministry of Health Turkey	Fatma Bayrakdar et al
Turkey/HSGM-D11182/2021	EPI_ISL_3593867	2021-08-18	Ministry of Health Turkey	Ministry of Health Turkey	Fatma Bayrakdar et al
Turkey/HSGM-D11203/2021	EPI_ISL_3593084	2021-08-18	Ministry of Health Turkey	Ministry of Health Turkey	Fatma Bayrakdar et al
Turkey/HSGM-D11210/2021	EPI_ISL_3593153	2021-08-18	Ministry of Health Turkey	Ministry of Health Turkey	Fatma Bayrakdar et al
Turkey/HSGM-D11275/2021	EPI_ISL_3594342	2021-08-18	Ministry of Health Turkey	Ministry of Health Turkey	Fatma Bayrakdar et al
Turkey/HSGM-D11297/2021	EPI_ISL_3594773	2021-08-18	Ministry of Health Turkey	Ministry of Health Turkey	Fatma Bayrakdar et al
Turkey/HSGM-D11307/2021	EPI_ISL_3593936	2021-08-18	Ministry of Health Turkey	Ministry of Health Turkey	Fatma Bayrakdar et al
Turkey/HSGM-D11390/2021	EPI_ISL_3594251	2021-08-18	Ministry of Health Turkey	Ministry of Health Turkey	Fatma Bayrakdar et al
Turkey/HSGM-D11413/2021	EPI_ISL_3594584	2021-08-18	Ministry of Health Turkey	Ministry of Health Turkey	Fatma Bayrakdar et al
Turkey/HSGM-D11418/2021	EPI_ISL_3594829	2021-08-18	Ministry of Health Turkey	Ministry of Health Turkey	Fatma Bayrakdar et al
Turkey/HSGM-D11424/2021	EPI_ISL_3594193	2021-08-18	Ministry of Health Turkey	Ministry of Health Turkey	Fatma Bayrakdar et al
Turkey/HSGM-D11440/2021	EPI_ISL_3594656	2021-08-18	Ministry of Health Turkey	Ministry of Health Turkey	Fatma Bayrakdar et al
Turkey/HSGM-D11539/2021	EPI_ISL_3594591	2021-08-18	Ministry of Health Turkey	Ministry of Health Turkey	Fatma Bayrakdar et al
Turkey/HSGM-D11563/2021	EPI_ISL_3594734	2021-08-18	Ministry of Health Turkey	Ministry of Health Turkey	Fatma Bayrakdar et al
Turkey/HSGM-D11600/2021	EPI_ISL_3594561	2021-08-18	Ministry of Health Turkey	Ministry of Health Turkey	Fatma Bayrakdar et al
Turkey/HSGM-D11607/2021	EPI_ISL_3594842	2021-08-18	Ministry of Health Turkey	Ministry of Health Turkey	Fatma Bayrakdar et al
Turkey/HSGM-D11614/2021	EPI_ISL_3594057	2021-08-18	Ministry of Health Turkey	Ministry of Health Turkey	Fatma Bayrakdar et al
Turkey/HSGM-D11649/2021	EPI_ISL_3593978	2021-08-18	Ministry of Health Turkey	Ministry of Health Turkey	Fatma Bayrakdar et al
Turkey/HSGM-D11722/2021	EPI_ISL_3594704	2021-08-18	Ministry of Health Turkey	Ministry of Health Turkey	Fatma Bayrakdar et al
Turkey/HSGM-D11731/2021	EPI_ISL_3594817	2021-08-18	Ministry of Health Turkey	Ministry of Health Turkey	Fatma Bayrakdar et al
Turkey/HSGM-D11752/2021	EPI_ISL_3594174	2021-08-18	Ministry of Health Turkey	Ministry of Health Turkey	Fatma Bayrakdar et al
Turkey/HSGM-D11799/2021	EPI_ISL_3594494	2021-08-18	Ministry of Health Turkey	Ministry of Health Turkey	Fatma Bayrakdar et al
Turkey/HSGM-D11846/2021	EPI_ISL_3594779	2021-08-18	Ministry of Health Turkey	Ministry of Health Turkey	Fatma Bayrakdar et al
Turkey/HSGM-D11902/2021	EPI_ISL_3594146	2021-08-18	Ministry of Health Turkey	Ministry of Health Turkey	Fatma Bayrakdar et al
Turkey/HSGM-D11906/2021	EPI_ISL_3594579	2021-08-18	Ministry of Health Turkey	Ministry of Health Turkey	Fatma Bayrakdar et al
Turkey/HSGM-D11933/2021	EPI_ISL_3594187	2021-08-18	Ministry of Health Turkey	Ministry of Health Turkey	Fatma Bayrakdar et al
Turkey/HSGM-D11984/2021	EPI_ISL_3594474	2021-08-18	Ministry of Health Turkey	Ministry of Health Turkey	Fatma Bayrakdar et al
Turkey/HSGM-D12002/2021	EPI_ISL_3594689	2021-08-18	Ministry of Health Turkey	Ministry of Health Turkey	Fatma Bayrakdar et al
Turkey/HSGM-D12076/2021	EPI_ISL_3594446	2021-08-18	Ministry of Health Turkey	Ministry of Health Turkey	Fatma Bayrakdar et al
Turkey/HSGM-D12081/2021	EPI_ISL_3593962	2021-08-18	Ministry of Health Turkey	Ministry of Health Turkey	Fatma Bayrakdar et al
Turkey/HSGM-D12101/2021	EPI_ISL_3594042	2021-08-18	Ministry of Health Turkey	Ministry of Health Turkey	Fatma Bayrakdar et al
Turkey/HSGM-D12131/2021	EPI_ISL_3594888	2021-08-18	Ministry of Health Turkey	Ministry of Health Turkey	Fatma Bayrakdar et al
Turkey/HSGM-D12133/2021	EPI_ISL_3593952	2021-08-18	Ministry of Health Turkey	Ministry of Health Turkey	Fatma Bayrakdar et al
Turkey/HSGM-D12137/2021	EPI_ISL_3594798	2021-08-18	Ministry of Health Turkey	Ministry of Health Turkey	Fatma Bayrakdar et al
Turkey/HSGM-D12192/2021	EPI_ISL_3594437	2021-08-18	Ministry of Health Turkey	Ministry of Health Turkey	Fatma Bayrakdar et al
Turkey/HSGM-D12216/2021	EPI_ISL_3594197	2021-08-18	Ministry of Health Turkey	Ministry of Health Turkey	Fatma Bayrakdar et al
Turkey/HSGM-D12230/2021	EPI_ISL_3597489	2021-08-18	Ministry of Health Turkey	Ministry of Health Turkey	Fatma Bayrakdar et al
Turkey/HSGM-D12299/2021	EPI_ISL_3597436	2021-08-18	Ministry of Health Turkey	Ministry of Health Turkey	Fatma Bayrakdar et al
Turkey/HSGM-D12343/2021	EPI_ISL_3597371	2021-08-18	Ministry of Health Turkey	Ministry of Health Turkey	Fatma Bayrakdar et al
Turkey/HSGM-D12344/2021	EPI_ISL_3596865	2021-08-18	Ministry of Health Turkey	Ministry of Health Turkey	Fatma Bayrakdar et al
Turkey/HSGM-D12354/2021	EPI_ISL_3597400	2021-08-18	Ministry of Health Turkey	Ministry of Health Turkey	Fatma Bayrakdar et al
Turkey/HSGM-D12382/2021	EPI_ISL_3596924	2021-08-18	Ministry of Health Turkey	Ministry of Health Turkey	Fatma Bayrakdar et al
Turkey/HSGM-D12383/2021	EPI_ISL_3596269	2021-08-18	Ministry of Health Turkey	Ministry of Health Turkey	Fatma Bayrakdar et al
Turkey/HSGM-D12390/2021	EPI_ISL_3596619	2021-08-18	Ministry of Health Turkey	Ministry of Health Turkey	Fatma Bayrakdar et al
Turkey/HSGM-D12394/2021	EPI_ISL_3597073	2021-08-18	Ministry of Health Turkey	Ministry of Health Turkey	Fatma Bayrakdar et al
Turkey/HSGM-D12402/2021	EPI_ISL_3596451	2021-08-18	Ministry of Health Turkey	Ministry of Health Turkey	Fatma Bayrakdar et al
Turkey/HSGM-D12419/2021	EPI_ISL_3596265	2021-08-18	Ministry of Health Turkey	Ministry of Health Turkey	Fatma Bayrakdar et al
Turkey/HSGM-D12420/2021	EPI_ISL_3596457	2021-08-18	Ministry of Health Turkey	Ministry of Health Turkey	Fatma Bayrakdar et al
Turkey/HSGM-D12468/2021	EPI_ISL_3596636	2021-08-18	Ministry of Health Turkey	Ministry of Health Turkey	Fatma Bayrakdar et al
Turkey/HSGM-D12472/2021	EPI_ISL_3596956	2021-08-18	Ministry of Health Turkey	Ministry of Health Turkey	Fatma Bayrakdar et al
Turkey/HSGM-D12489/2021	EPI_ISL_3597501	2021-08-18	Ministry of Health Turkey	Ministry of Health Turkey	Fatma Bayrakdar et al
Turkey/HSGM-D12499/2021	EPI_ISL_3596939	2021-08-18	Ministry of Health Turkey	Ministry of Health Turkey	Fatma Bayrakdar et al
Turkey/HSGM-D12513/2021	EPI_ISL_3596197	2021-08-18	Ministry of Health Turkey	Ministry of Health Turkey	Fatma Bayrakdar et al
Turkey/HSGM-D12566/2021	EPI_ISL_3596158	2021-08-18	Ministry of Health Turkey	Ministry of Health Turkey	Fatma Bayrakdar et al
Turkey/HSGM-D12593/2021	EPI_ISL_3596475	2021-08-18	Ministry of Health Turkey	Ministry of Health Turkey	Fatma Bayrakdar et al
Turkey/HSGM-D12623/2021	EPI_ISL_3596791	2021-08-18	Ministry of Health Turkey	Ministry of Health Turkey	Fatma Bayrakdar et al
Turkey/HSGM-D12629/2021	EPI_ISL_3596794	2021-08-18	Ministry of Health Turkey	Ministry of Health Turkey	Fatma Bayrakdar et al
Turkey/HSGM-D12699/2021	EPI_ISL_3596911	2021-08-18	Ministry of Health Turkey	Ministry of Health Turkey	Fatma Bayrakdar et al
Turkey/HSGM-D12728/2021	EPI_ISL_3596076	2021-08-18	Ministry of Health Turkey	Ministry of Health Turkey	Fatma Bayrakdar et al
Turkey/HSGM-D12767/2021	EPI_ISL_3596611	2021-08-18	Ministry of Health Turkey	Ministry of Health Turkey	Fatma Bayrakdar et al
Turkey/HSGM-D12777/2021	EPI_ISL_3596568	2021-08-18	Ministry of Health Turkey	Ministry of Health Turkey	Fatma Bayrakdar et al
Turkey/HSGM-D12816/2021	EPI_ISL_3596060	2021-08-18	Ministry of Health Turkey	Ministry of Health Turkey	Fatma Bayrakdar et al
Turkey/HSGM-D12826/2021	EPI_ISL_3596394	2021-08-18	Ministry of Health Turkey	Ministry of Health Turkey	Fatma Bayrakdar et al
Turkey/HSGM-D12843/2021	EPI_ISL_3596825	2021-08-18	Ministry of Health Turkey	Ministry of Health Turkey	Fatma Bayrakdar et al
Turkey/HSGM-D12867/2021	EPI_ISL_3597116	2021-08-18	Ministry of Health Turkey	Ministry of Health Turkey	Fatma Bayrakdar et al
Turkey/HSGM-D12900/2021	EPI_ISL_3596508	2021-08-18	Ministry of Health Turkey	Ministry of Health Turkey	Fatma Bayrakdar et al
Turkey/HSGM-D12962/2021	EPI_ISL_3596170	2021-08-18	Ministry of Health Turkey	Ministry of Health Turkey	Fatma Bayrakdar et al
Turkey/HSGM-D13009/2021	EPI_ISL_3597268	2021-08-18	Ministry of Health Turkey	Ministry of Health Turkey	Fatma Bayrakdar et al
Turkey/HSGM-D13012/2021	EPI_ISL_3596548	2021-08-18	Ministry of Health Turkey	Ministry of Health Turkey	Fatma Bayrakdar et al
Turkey/HSGM-D13020/2021	EPI_ISL_3596334	2021-08-18	Ministry of Health Turkey	Ministry of Health Turkey	Fatma Bayrakdar et al
Turkey/HSGM-D13040/2021	EPI_ISL_3596587	2021-08-18	Ministry of Health Turkey	Ministry of Health Turkey	Fatma Bayrakdar et al
Turkey/HSGM-D13087/2021	EPI_ISL_3596672	2021-08-18	Ministry of Health Turkey	Ministry of Health Turkey	Fatma Bayrakdar et al
Turkey/HSGM-D13108/2021	EPI_ISL_3596140	2021-08-18	Ministry of Health Turkey	Ministry of Health Turkey	Fatma Bayrakdar et al
Turkey/HSGM-D13128/2021	EPI_ISL_3597289	2021-08-18	Ministry of Health Turkey	Ministry of Health Turkey	Fatma Bayrakdar et al
Turkey/HSGM-D13142/2021	EPI_ISL_3596272	2021-08-18	Ministry of Health Turkey	Ministry of Health Turkey	Fatma Bayrakdar et al
Turkey/HSGM-D13183/2021	EPI_ISL_3596467	2021-08-18	Ministry of Health Turkey	Ministry of Health Turkey	Fatma Bayrakdar et al
Turkey/HSGM-D13199/2021	EPI_ISL_3596900	2021-08-18	Ministry of Health Turkey	Ministry of Health Turkey	Fatma Bayrakdar et al
Turkey/HSGM-D13213/2021	EPI_ISL_3596688	2021-08-18	Ministry of Health Turkey	Ministry of Health Turkey	Fatma Bayrakdar et al
Turkey/HSGM-D13239/2021	EPI_ISL_3588884	2021-08-19	Ministry of Health Turkey	Ministry of Health Turkey	Fatma Bayrakdar et al
Turkey/HSGM-D13350/2021	EPI_ISL_3589569	2021-08-19	Ministry of Health Turkey	Ministry of Health Turkey	Fatma Bayrakdar et al
Turkey/HSGM-D13409/2021	EPI_ISL_3589629	2021-08-19	Ministry of Health Turkey	Ministry of Health Turkey	Fatma Bayrakdar et al
Turkey/HSGM-D13410/2021	EPI_ISL_3589311	2021-08-19	Ministry of Health Turkey	Ministry of Health Turkey	Fatma Bayrakdar et al
Turkey/HSGM-D13466/2021	EPI_ISL_3589635	2021-08-19	Ministry of Health Turkey	Ministry of Health Turkey	Fatma Bayrakdar et al
Turkey/HSGM-D13485/2021	EPI_ISL_3589372	2021-08-19	Ministry of Health Turkey	Ministry of Health Turkey	Fatma Bayrakdar et al
Turkey/HSGM-D13523/2021	EPI_ISL_3589303	2021-08-19	Ministry of Health Turkey	Ministry of Health Turkey	Fatma Bayrakdar et al
Turkey/HSGM-D13551/2021	EPI_ISL_3589776	2021-08-19	Ministry of Health Turkey	Ministry of Health Turkey	Fatma Bayrakdar et al
Turkey/HSGM-D13560/2021	EPI_ISL_3589122	2021-08-19	Ministry of Health Turkey	Ministry of Health Turkey	Fatma Bayrakdar et al
Turkey/HSGM-D13587/2021	EPI_ISL_3589129	2021-08-19	Ministry of Health Turkey	Ministry of Health Turkey	Fatma Bayrakdar et al
Turkey/HSGM-D13623/2021	EPI_ISL_3588949	2021-08-19	Ministry of Health Turkey	Ministry of Health Turkey	Fatma Bayrakdar et al
Turkey/HSGM-D13633/2021	EPI_ISL_3589728	2021-08-19	Ministry of Health Turkey	Ministry of Health Turkey	Fatma Bayrakdar et al
Turkey/HSGM-D13671/2021	EPI_ISL_3589144	2021-08-19	Ministry of Health Turkey	Ministry of Health Turkey	Fatma Bayrakdar et al
Turkey/HSGM-D13677/2021	EPI_ISL_3589176	2021-08-19	Ministry of Health Turkey	Ministry of Health Turkey	Fatma Bayrakdar et al
Turkey/HSGM-D13714/2021	EPI_ISL_3589317	2021-08-19	Ministry of Health Turkey	Ministry of Health Turkey	Fatma Bayrakdar et al
Turkey/HSGM-D13752/2021	EPI_ISL_3588940	2021-08-19	Ministry of Health Turkey	Ministry of Health Turkey	Fatma Bayrakdar et al
Turkey/HSGM-D13809/2021	EPI_ISL_3589171	2021-08-19	Ministry of Health Turkey	Ministry of Health Turkey	Fatma Bayrakdar et al
Turkey/HSGM-D13826/2021	EPI_ISL_3589309	2021-08-19	Ministry of Health Turkey	Ministry of Health Turkey	Fatma Bayrakdar et al
Turkey/HSGM-D13853/2021	EPI_ISL_3589644	2021-08-19	Ministry of Health Turkey	Ministry of Health Turkey	Fatma Bayrakdar et al
Turkey/HSGM-D13908/2021	EPI_ISL_3589622	2021-08-19	Ministry of Health Turkey	Ministry of Health Turkey	Fatma Bayrakdar et al
Turkey/HSGM-D13913/2021	EPI_ISL_3588958	2021-08-19	Ministry of Health Turkey	Ministry of Health Turkey	Fatma Bayrakdar et al
Turkey/HSGM-D13926/2021	EPI_ISL_3589620	2021-08-19	Ministry of Health Turkey	Ministry of Health Turkey	Fatma Bayrakdar et al
Turkey/HSGM-D13936/2021	EPI_ISL_3589051	2021-08-19	Ministry of Health Turkey	Ministry of Health Turkey	Fatma Bayrakdar et al
Turkey/HSGM-D13960/2021	EPI_ISL_3589490	2021-08-19	Ministry of Health Turkey	Ministry of Health Turkey	Fatma Bayrakdar et al
Turkey/HSGM-D13967/2021	EPI_ISL_3588912	2021-08-19	Ministry of Health Turkey	Ministry of Health Turkey	Fatma Bayrakdar et al
Turkey/HSGM-D13996/2021	EPI_ISL_3589319	2021-08-19	Ministry of Health Turkey	Ministry of Health Turkey	Fatma Bayrakdar et al
Turkey/HSGM-D14004/2021	EPI_ISL_3589721	2021-08-19	Ministry of Health Turkey	Ministry of Health Turkey	Fatma Bayrakdar et al
Turkey/HSGM-D14010/2021	EPI_ISL_3589056	2021-08-19	Ministry of Health Turkey	Ministry of Health Turkey	Fatma Bayrakdar et al
Turkey/HSGM-D14015/2021	EPI_ISL_3589106	2021-08-19	Ministry of Health Turkey	Ministry of Health Turkey	Fatma Bayrakdar et al
Turkey/HSGM-D14025/2021	EPI_ISL_3589038	2021-08-19	Ministry of Health Turkey	Ministry of Health Turkey	Fatma Bayrakdar et al
Turkey/HSGM-D14036/2021	EPI_ISL_3589777	2021-08-19	Ministry of Health Turkey	Ministry of Health Turkey	Fatma Bayrakdar et al
Turkey/HSGM-D14057/2021	EPI_ISL_3589652	2021-08-19	Ministry of Health Turkey	Ministry of Health Turkey	Fatma Bayrakdar et al
Turkey/HSGM-D14079/2021	EPI_ISL_3589147	2021-08-19	Ministry of Health Turkey	Ministry of Health Turkey	Fatma Bayrakdar et al
Turkey/HSGM-D14139/2021	EPI_ISL_3589043	2021-08-19	Ministry of Health Turkey	Ministry of Health Turkey	Fatma Bayrakdar et al
Turkey/HSGM-D14150/2021	EPI_ISL_3588815	2021-08-19	Ministry of Health Turkey	Ministry of Health Turkey	Fatma Bayrakdar et al
Turkey/HSGM-D14156/2021	EPI_ISL_3589417	2021-08-19	Ministry of Health Turkey	Ministry of Health Turkey	Fatma Bayrakdar et al
Turkey/HSGM-D14241/2021	EPI_ISL_3648899	2021-08-19	Ministry of Health Turkey	Ministry of Health Turkey	Fatma Bayrakdar et al
Turkey/HSGM-D14249/2021	EPI_ISL_3648212	2021-08-19	Ministry of Health Turkey	Ministry of Health Turkey	Fatma Bayrakdar et al
Turkey/HSGM-D14260/2021	EPI_ISL_3648308	2021-08-19	Ministry of Health Turkey	Ministry of Health Turkey	Fatma Bayrakdar et al
Turkey/HSGM-D14264/2021	EPI_ISL_3648782	2021-08-19	Ministry of Health Turkey	Ministry of Health Turkey	Fatma Bayrakdar et al
Turkey/HSGM-D14304/2021	EPI_ISL_3648297	2021-08-19	Ministry of Health Turkey	Ministry of Health Turkey	Fatma Bayrakdar et al
Turkey/HSGM-D14320/2021	EPI_ISL_3648531	2021-08-19	Ministry of Health Turkey	Ministry of Health Turkey	Fatma Bayrakdar et al
Turkey/HSGM-D14330/2021	EPI_ISL_3648928	2021-08-19	Ministry of Health Turkey	Ministry of Health Turkey	Fatma Bayrakdar et al
Turkey/HSGM-D14418/2021	EPI_ISL_3648978	2021-08-19	Ministry of Health Turkey	Ministry of Health Turkey	Fatma Bayrakdar et al
Turkey/HSGM-D14437/2021	EPI_ISL_3648913	2021-08-19	Ministry of Health Turkey	Ministry of Health Turkey	Fatma Bayrakdar et al
Turkey/HSGM-D14441/2021	EPI_ISL_3649045	2021-08-19	Ministry of Health Turkey	Ministry of Health Turkey	Fatma Bayrakdar et al
Turkey/HSGM-D14449/2021	EPI_ISL_3648923	2021-08-19	Ministry of Health Turkey	Ministry of Health Turkey	Fatma Bayrakdar et al
Turkey/HSGM-D14505/2021	EPI_ISL_3648708	2021-08-19	Ministry of Health Turkey	Ministry of Health Turkey	Fatma Bayrakdar et al
Turkey/HSGM-D14535/2021	EPI_ISL_3649108	2021-08-19	Ministry of Health Turkey	Ministry of Health Turkey	Fatma Bayrakdar et al
Turkey/HSGM-D14549/2021	EPI_ISL_3649188	2021-08-19	Ministry of Health Turkey	Ministry of Health Turkey	Fatma Bayrakdar et al
Turkey/HSGM-D14599/2021	EPI_ISL_3648590	2021-08-19	Ministry of Health Turkey	Ministry of Health Turkey	Fatma Bayrakdar et al
Turkey/HSGM-D14627/2021	EPI_ISL_3648491	2021-08-19	Ministry of Health Turkey	Ministry of Health Turkey	Fatma Bayrakdar et al
Turkey/HSGM-D14647/2021	EPI_ISL_3648916	2021-08-19	Ministry of Health Turkey	Ministry of Health Turkey	Fatma Bayrakdar et al
Turkey/HSGM-D14689/2021	EPI_ISL_3648558	2021-08-19	Ministry of Health Turkey	Ministry of Health Turkey	Fatma Bayrakdar et al
Turkey/HSGM-D14751/2021	EPI_ISL_3648214	2021-08-19	Ministry of Health Turkey	Ministry of Health Turkey	Fatma Bayrakdar et al
Turkey/HSGM-D14758/2021	EPI_ISL_3648890	2021-08-19	Ministry of Health Turkey	Ministry of Health Turkey	Fatma Bayrakdar et al
Turkey/HSGM-D14766/2021	EPI_ISL_3648742	2021-08-19	Ministry of Health Turkey	Ministry of Health Turkey	Fatma Bayrakdar et al
Turkey/HSGM-D14794/2021	EPI_ISL_3648985	2021-08-19	Ministry of Health Turkey	Ministry of Health Turkey	Fatma Bayrakdar et al
Turkey/HSGM-D14806/2021	EPI_ISL_3648461	2021-08-19	Ministry of Health Turkey	Ministry of Health Turkey	Fatma Bayrakdar et al
Turkey/HSGM-D14847/2021	EPI_ISL_3648887	2021-08-19	Ministry of Health Turkey	Ministry of Health Turkey	Fatma Bayrakdar et al
Turkey/HSGM-D14943/2021	EPI_ISL_3648181	2021-08-19	Ministry of Health Turkey	Ministry of Health Turkey	Fatma Bayrakdar et al
Turkey/HSGM-D14947/2021	EPI_ISL_3648243	2021-08-19	Ministry of Health Turkey	Ministry of Health Turkey	Fatma Bayrakdar et al
Turkey/HSGM-D15000/2021	EPI_ISL_3648715	2021-08-19	Ministry of Health Turkey	Ministry of Health Turkey	Fatma Bayrakdar et al
Turkey/HSGM-D15022/2021	EPI_ISL_3648345	2021-08-19	Ministry of Health Turkey	Ministry of Health Turkey	Fatma Bayrakdar et al
Turkey/HSGM-D15036/2021	EPI_ISL_3648296	2021-08-19	Ministry of Health Turkey	Ministry of Health Turkey	Fatma Bayrakdar et al
Turkey/HSGM-D15126/2021	EPI_ISL_3649006	2021-08-19	Ministry of Health Turkey	Ministry of Health Turkey	Fatma Bayrakdar et al
Turkey/HSGM-D15207/2021	EPI_ISL_3648680	2021-08-19	Ministry of Health Turkey	Ministry of Health Turkey	Fatma Bayrakdar et al
Turkey/HSGM-D15273/2021	EPI_ISL_3649642	2021-08-19	Ministry of Health Turkey	Ministry of Health Turkey	Fatma Bayrakdar et al
Turkey/HSGM-D15274/2021	EPI_ISL_3649709	2021-08-19	Ministry of Health Turkey	Ministry of Health Turkey	Fatma Bayrakdar et al
Turkey/HSGM-D15361/2021	EPI_ISL_3649925	2021-08-19	Ministry of Health Turkey	Ministry of Health Turkey	Fatma Bayrakdar et al
Turkey/HSGM-D15409/2021	EPI_ISL_3649726	2021-08-19	Ministry of Health Turkey	Ministry of Health Turkey	Fatma Bayrakdar et al
Turkey/HSGM-D15637/2021	EPI_ISL_3650321	2021-08-19	Ministry of Health Turkey	Ministry of Health Turkey	Fatma Bayrakdar et al
Turkey/HSGM-D15844/2021	EPI_ISL_3650170	2021-08-19	Ministry of Health Turkey	Ministry of Health Turkey	Fatma Bayrakdar et al
Turkey/HSGM-D15895/2021	EPI_ISL_3650065	2021-08-19	Ministry of Health Turkey	Ministry of Health Turkey	Fatma Bayrakdar et al
Turkey/HSGM-D15976/2021	EPI_ISL_3650127	2021-08-19	Ministry of Health Turkey	Ministry of Health Turkey	Fatma Bayrakdar et al
Turkey/HSGM-D16183/2021	EPI_ISL_3649739	2021-08-19	Ministry of Health Turkey	Ministry of Health Turkey	Fatma Bayrakdar et al
Turkey/HSGM-D16198/2021	EPI_ISL_3650124	2021-08-19	Ministry of Health Turkey	Ministry of Health Turkey	Fatma Bayrakdar et al
Turkey/HSGM-D20009/2021	EPI_ISL_3652436	2021-08-19	Ministry of Health Turkey	Ministry of Health Turkey	Fatma Bayrakdar et al
Turkey/HSGM-D20038/2021	EPI_ISL_3653035	2021-08-19	Ministry of Health Turkey	Ministry of Health Turkey	Fatma Bayrakdar et al
Turkey/HSGM-D20054/2021	EPI_ISL_3652700	2021-08-19	Ministry of Health Turkey	Ministry of Health Turkey	Fatma Bayrakdar et al
Turkey/HSGM-D20057/2021	EPI_ISL_3652893	2021-08-19	Ministry of Health Turkey	Ministry of Health Turkey	Fatma Bayrakdar et al
Turkey/HSGM-D20091/2021	EPI_ISL_3652281	2021-08-19	Ministry of Health Turkey	Ministry of Health Turkey	Fatma Bayrakdar et al
Turkey/HSGM-D20118/2021	EPI_ISL_3652292	2021-08-19	Ministry of Health Turkey	Ministry of Health Turkey	Fatma Bayrakdar et al
Turkey/HSGM-D20153/2021	EPI_ISL_3652536	2021-08-19	Ministry of Health Turkey	Ministry of Health Turkey	Fatma Bayrakdar et al
Turkey/HSGM-D20183/2021	EPI_ISL_3652305	2021-08-19	Ministry of Health Turkey	Ministry of Health Turkey	Fatma Bayrakdar et al
Turkey/HSGM-D20188/2021	EPI_ISL_3653052	2021-08-19	Ministry of Health Turkey	Ministry of Health Turkey	Fatma Bayrakdar et al
Turkey/HSGM-D20240/2021	EPI_ISL_3652619	2021-08-19	Ministry of Health Turkey	Ministry of Health Turkey	Fatma Bayrakdar et al
Turkey/HSGM-D20326/2021	EPI_ISL_3652699	2021-08-19	Ministry of Health Turkey	Ministry of Health Turkey	Fatma Bayrakdar et al
Turkey/HSGM-D20415/2021	EPI_ISL_3652451	2021-08-19	Ministry of Health Turkey	Ministry of Health Turkey	Fatma Bayrakdar et al
Turkey/HSGM-D20451/2021	EPI_ISL_3652782	2021-08-19	Ministry of Health Turkey	Ministry of Health Turkey	Fatma Bayrakdar et al
Turkey/HSGM-D20498/2021	EPI_ISL_3652332	2021-08-19	Ministry of Health Turkey	Ministry of Health Turkey	Fatma Bayrakdar et al
Turkey/HSGM-D20509/2021	EPI_ISL_3652923	2021-08-19	Ministry of Health Turkey	Ministry of Health Turkey	Fatma Bayrakdar et al
Turkey/HSGM-D20534/2021	EPI_ISL_3652179	2021-08-19	Ministry of Health Turkey	Ministry of Health Turkey	Fatma Bayrakdar et al
Turkey/HSGM-D20545/2021	EPI_ISL_3652642	2021-08-19	Ministry of Health Turkey	Ministry of Health Turkey	Fatma Bayrakdar et al
Turkey/HSGM-D20569/2021	EPI_ISL_3652418	2021-08-19	Ministry of Health Turkey	Ministry of Health Turkey	Fatma Bayrakdar et al
Turkey/HSGM-D20585/2021	EPI_ISL_3652818	2021-08-19	Ministry of Health Turkey	Ministry of Health Turkey	Fatma Bayrakdar et al
Turkey/HSGM-D20608/2021	EPI_ISL_3652423	2021-08-19	Ministry of Health Turkey	Ministry of Health Turkey	Fatma Bayrakdar et al
Turkey/HSGM-D20664/2021	EPI_ISL_3652981	2021-08-19	Ministry of Health Turkey	Ministry of Health Turkey	Fatma Bayrakdar et al
Turkey/HSGM-D20674/2021	EPI_ISL_3652625	2021-08-19	Ministry of Health Turkey	Ministry of Health Turkey	Fatma Bayrakdar et al
Turkey/HSGM-D20686/2021	EPI_ISL_3652817	2021-08-19	Ministry of Health Turkey	Ministry of Health Turkey	Fatma Bayrakdar et al
Turkey/HSGM-D20703/2021	EPI_ISL_3652411	2021-08-19	Ministry of Health Turkey	Ministry of Health Turkey	Fatma Bayrakdar et al
Turkey/HSGM-D20748/2021	EPI_ISL_3652299	2021-08-19	Ministry of Health Turkey	Ministry of Health Turkey	Fatma Bayrakdar et al
Turkey/HSGM-D20797/2021	EPI_ISL_3652211	2021-08-19	Ministry of Health Turkey	Ministry of Health Turkey	Fatma Bayrakdar et al
Turkey/HSGM-D20830/2021	EPI_ISL_3652426	2021-08-19	Ministry of Health Turkey	Ministry of Health Turkey	Fatma Bayrakdar et al
Turkey/HSGM-D20833/2021	EPI_ISL_3652634	2021-08-19	Ministry of Health Turkey	Ministry of Health Turkey	Fatma Bayrakdar et al
Turkey/HSGM-D20838/2021	EPI_ISL_3652957	2021-08-19	Ministry of Health Turkey	Ministry of Health Turkey	Fatma Bayrakdar et al
Turkey/HSGM-D20848/2021	EPI_ISL_3652645	2021-08-19	Ministry of Health Turkey	Ministry of Health Turkey	Fatma Bayrakdar et al
Turkey/HSGM-D20850/2021	EPI_ISL_3652439	2021-08-19	Ministry of Health Turkey	Ministry of Health Turkey	Fatma Bayrakdar et al
Turkey/HSGM-D20887/2021	EPI_ISL_3652541	2021-08-19	Ministry of Health Turkey	Ministry of Health Turkey	Fatma Bayrakdar et al
Turkey/HSGM-D20911/2021	EPI_ISL_3652792	2021-08-19	Ministry of Health Turkey	Ministry of Health Turkey	Fatma Bayrakdar et al
Turkey/HSGM-D20912/2021	EPI_ISL_3653087	2021-08-19	Ministry of Health Turkey	Ministry of Health Turkey	Fatma Bayrakdar et al
Turkey/HSGM-D20949/2021	EPI_ISL_3652883	2021-08-19	Ministry of Health Turkey	Ministry of Health Turkey	Fatma Bayrakdar et al
Turkey/HSGM-D22031/2021	EPI_ISL_3654860	2021-08-20	Ministry of Health Turkey	Ministry of Health Turkey	Fatma Bayrakdar et al
Turkey/HSGM-D22052/2021	EPI_ISL_3654873	2021-08-20	Ministry of Health Turkey	Ministry of Health Turkey	Fatma Bayrakdar et al
Turkey/HSGM-D22054/2021	EPI_ISL_3655208	2021-08-20	Ministry of Health Turkey	Ministry of Health Turkey	Fatma Bayrakdar et al
Turkey/HSGM-D22076/2021	EPI_ISL_3654590	2021-08-20	Ministry of Health Turkey	Ministry of Health Turkey	Fatma Bayrakdar et al
Turkey/HSGM-D22077/2021	EPI_ISL_3655014	2021-08-20	Ministry of Health Turkey	Ministry of Health Turkey	Fatma Bayrakdar et al
Turkey/HSGM-D22143/2021	EPI_ISL_3655167	2021-08-20	Ministry of Health Turkey	Ministry of Health Turkey	Fatma Bayrakdar et al
Turkey/HSGM-D22148/2021	EPI_ISL_3654332	2021-08-20	Ministry of Health Turkey	Ministry of Health Turkey	Fatma Bayrakdar et al
Turkey/HSGM-D22159/2021	EPI_ISL_3654677	2021-08-20	Ministry of Health Turkey	Ministry of Health Turkey	Fatma Bayrakdar et al
Turkey/HSGM-D22170/2021	EPI_ISL_3654498	2021-08-20	Ministry of Health Turkey	Ministry of Health Turkey	Fatma Bayrakdar et al
Turkey/HSGM-D22187/2021	EPI_ISL_3655237	2021-08-20	Ministry of Health Turkey	Ministry of Health Turkey	Fatma Bayrakdar et al
Turkey/HSGM-D22233/2021	EPI_ISL_3654774	2021-08-20	Ministry of Health Turkey	Ministry of Health Turkey	Fatma Bayrakdar et al
Turkey/HSGM-D22266/2021	EPI_ISL_3654788	2021-08-20	Ministry of Health Turkey	Ministry of Health Turkey	Fatma Bayrakdar et al
Turkey/HSGM-D22272/2021	EPI_ISL_3654286	2021-08-20	Ministry of Health Turkey	Ministry of Health Turkey	Fatma Bayrakdar et al
Turkey/HSGM-D22297/2021	EPI_ISL_3654747	2021-08-20	Ministry of Health Turkey	Ministry of Health Turkey	Fatma Bayrakdar et al
Turkey/HSGM-D22301/2021	EPI_ISL_3655253	2021-08-20	Ministry of Health Turkey	Ministry of Health Turkey	Fatma Bayrakdar et al
Turkey/HSGM-D22337/2021	EPI_ISL_3654375	2021-08-20	Ministry of Health Turkey	Ministry of Health Turkey	Fatma Bayrakdar et al
Turkey/HSGM-D22430/2021	EPI_ISL_3654842	2021-08-20	Ministry of Health Turkey	Ministry of Health Turkey	Fatma Bayrakdar et al
Turkey/HSGM-D22508/2021	EPI_ISL_3654431	2021-08-20	Ministry of Health Turkey	Ministry of Health Turkey	Fatma Bayrakdar et al
Turkey/HSGM-D22514/2021	EPI_ISL_3654915	2021-08-20	Ministry of Health Turkey	Ministry of Health Turkey	Fatma Bayrakdar et al
Turkey/HSGM-D22529/2021	EPI_ISL_3655129	2021-08-20	Ministry of Health Turkey	Ministry of Health Turkey	Fatma Bayrakdar et al
Turkey/HSGM-D22586/2021	EPI_ISL_3654385	2021-08-20	Ministry of Health Turkey	Ministry of Health Turkey	Fatma Bayrakdar et al
Turkey/HSGM-D22599/2021	EPI_ISL_3655087	2021-08-20	Ministry of Health Turkey	Ministry of Health Turkey	Fatma Bayrakdar et al
Turkey/HSGM-D22620/2021	EPI_ISL_3654688	2021-08-20	Ministry of Health Turkey	Ministry of Health Turkey	Fatma Bayrakdar et al
Turkey/HSGM-D22635/2021	EPI_ISL_3654894	2021-08-20	Ministry of Health Turkey	Ministry of Health Turkey	Fatma Bayrakdar et al
Turkey/HSGM-D22709/2021	EPI_ISL_3654704	2021-08-20	Ministry of Health Turkey	Ministry of Health Turkey	Fatma Bayrakdar et al
Turkey/HSGM-D22732/2021	EPI_ISL_3654501	2021-08-20	Ministry of Health Turkey	Ministry of Health Turkey	Fatma Bayrakdar et al
Turkey/HSGM-D22762/2021	EPI_ISL_3655007	2021-08-20	Ministry of Health Turkey	Ministry of Health Turkey	Fatma Bayrakdar et al
Turkey/HSGM-D22776/2021	EPI_ISL_3654878	2021-08-20	Ministry of Health Turkey	Ministry of Health Turkey	Fatma Bayrakdar et al
Turkey/HSGM-D22783/2021	EPI_ISL_3655156	2021-08-20	Ministry of Health Turkey	Ministry of Health Turkey	Fatma Bayrakdar et al
Turkey/HSGM-D22796/2021	EPI_ISL_3654754	2021-08-20	Ministry of Health Turkey	Ministry of Health Turkey	Fatma Bayrakdar et al
Turkey/HSGM-D22801/2021	EPI_ISL_3654729	2021-08-20	Ministry of Health Turkey	Ministry of Health Turkey	Fatma Bayrakdar et al
Turkey/HSGM-D22812/2021	EPI_ISL_3655078	2021-08-20	Ministry of Health Turkey	Ministry of Health Turkey	Fatma Bayrakdar et al
Turkey/HSGM-D22859/2021	EPI_ISL_3654705	2021-08-20	Ministry of Health Turkey	Ministry of Health Turkey	Fatma Bayrakdar et al
Turkey/HSGM-D22877/2021	EPI_ISL_3654392	2021-08-20	Ministry of Health Turkey	Ministry of Health Turkey	Fatma Bayrakdar et al
Turkey/HSGM-D22909/2021	EPI_ISL_3654508	2021-08-20	Ministry of Health Turkey	Ministry of Health Turkey	Fatma Bayrakdar et al
Turkey/HSGM-D22918/2021	EPI_ISL_3655028	2021-08-20	Ministry of Health Turkey	Ministry of Health Turkey	Fatma Bayrakdar et al
Turkey/HSGM-D22928/2021	EPI_ISL_3654438	2021-08-20	Ministry of Health Turkey	Ministry of Health Turkey	Fatma Bayrakdar et al
Turkey/HSGM-D22993/2021	EPI_ISL_3655059	2021-08-20	Ministry of Health Turkey	Ministry of Health Turkey	Fatma Bayrakdar et al
Turkey/HSGM-D25027/2021	EPI_ISL_3688368	2021-08-21	Ministry of Health Turkey	Ministry of Health Turkey	Fatma Bayrakdar et al
Turkey/HSGM-D25131/2021	EPI_ISL_3688485	2021-08-21	Ministry of Health Turkey	Ministry of Health Turkey	Fatma Bayrakdar et al
Turkey/HSGM-D25132/2021	EPI_ISL_3688563	2021-08-21	Ministry of Health Turkey	Ministry of Health Turkey	Fatma Bayrakdar et al
Turkey/HSGM-D25151/2021	EPI_ISL_3688523	2021-08-21	Ministry of Health Turkey	Ministry of Health Turkey	Fatma Bayrakdar et al
Turkey/HSGM-D25154/2021	EPI_ISL_3688423	2021-08-21	Ministry of Health Turkey	Ministry of Health Turkey	Fatma Bayrakdar et al
Turkey/HSGM-D25167/2021	EPI_ISL_3688597	2021-08-21	Ministry of Health Turkey	Ministry of Health Turkey	Fatma Bayrakdar et al
Turkey/HSGM-D25248/2021	EPI_ISL_3688328	2021-08-21	Ministry of Health Turkey	Ministry of Health Turkey	Fatma Bayrakdar et al
Turkey/HSGM-D25271/2021	EPI_ISL_3688347	2021-08-21	Ministry of Health Turkey	Ministry of Health Turkey	Fatma Bayrakdar et al
Turkey/HSGM-D25289/2021	EPI_ISL_3688663	2021-08-21	Ministry of Health Turkey	Ministry of Health Turkey	Fatma Bayrakdar et al
Turkey/HSGM-D25327/2021	EPI_ISL_3688304	2021-08-21	Ministry of Health Turkey	Ministry of Health Turkey	Fatma Bayrakdar et al
Turkey/HSGM-D25360/2021	EPI_ISL_3688370	2021-08-21	Ministry of Health Turkey	Ministry of Health Turkey	Fatma Bayrakdar et al
Turkey/HSGM-D25382/2021	EPI_ISL_3688588	2021-08-21	Ministry of Health Turkey	Ministry of Health Turkey	Fatma Bayrakdar et al
Turkey/HSGM-D25384/2021	EPI_ISL_3688436	2021-08-21	Ministry of Health Turkey	Ministry of Health Turkey	Fatma Bayrakdar et al
Turkey/HSGM-D25408/2021	EPI_ISL_3688519	2021-08-21	Ministry of Health Turkey	Ministry of Health Turkey	Fatma Bayrakdar et al
Turkey/HSGM-D25412/2021	EPI_ISL_3688471	2021-08-21	Ministry of Health Turkey	Ministry of Health Turkey	Fatma Bayrakdar et al
Turkey/HSGM-D25494/2021	EPI_ISL_3689052	2021-08-21	Ministry of Health Turkey	Ministry of Health Turkey	Fatma Bayrakdar et al
Turkey/HSGM-D25524/2021	EPI_ISL_3688832	2021-08-21	Ministry of Health Turkey	Ministry of Health Turkey	Fatma Bayrakdar et al
Turkey/HSGM-D25598/2021	EPI_ISL_3688853	2021-08-21	Ministry of Health Turkey	Ministry of Health Turkey	Fatma Bayrakdar et al
Turkey/HSGM-D25626/2021	EPI_ISL_3688930	2021-08-21	Ministry of Health Turkey	Ministry of Health Turkey	Fatma Bayrakdar et al
Turkey/HSGM-D25799/2021	EPI_ISL_3688846	2021-08-21	Ministry of Health Turkey	Ministry of Health Turkey	Fatma Bayrakdar et al
Turkey/HSGM-D3233/2021	EPI_ISL_3578268	2021-08-15	Ministry of Health Turkey	Ministry of Health Turkey	Fatma Bayrakdar et al
Turkey/HSGM-D3251/2021	EPI_ISL_3559860	2021-08-15	Ministry of Health Turkey	Ministry of Health Turkey	Fatma Bayrakdar et al
Turkey/HSGM-D3350/2021	EPI_ISL_3559956	2021-08-15	Ministry of Health Turkey	Ministry of Health Turkey	Fatma Bayrakdar et al
Turkey/HSGM-D3384/2021	EPI_ISL_3559458	2021-08-15	Ministry of Health Turkey	Ministry of Health Turkey	Fatma Bayrakdar et al
Turkey/HSGM-D3416/2021	EPI_ISL_3560123	2021-08-15	Ministry of Health Turkey	Ministry of Health Turkey	Fatma Bayrakdar et al
Turkey/HSGM-D3419/2021	EPI_ISL_3578355	2021-08-15	Ministry of Health Turkey	Ministry of Health Turkey	Fatma Bayrakdar et al
Turkey/HSGM-D3457/2021	EPI_ISL_3578385	2021-08-15	Ministry of Health Turkey	Ministry of Health Turkey	Fatma Bayrakdar et al
Turkey/HSGM-D3476/2021	EPI_ISL_3578411	2021-08-15	Ministry of Health Turkey	Ministry of Health Turkey	Fatma Bayrakdar et al
Turkey/HSGM-D3477/2021	EPI_ISL_3559837	2021-08-15	Ministry of Health Turkey	Ministry of Health Turkey	Fatma Bayrakdar et al
Turkey/HSGM-D3543/2021	EPI_ISL_3578482	2021-08-15	Ministry of Health Turkey	Ministry of Health Turkey	Fatma Bayrakdar et al
Turkey/HSGM-D3567/2021	EPI_ISL_3578504	2021-08-15	Ministry of Health Turkey	Ministry of Health Turkey	Fatma Bayrakdar et al
Turkey/HSGM-D3588/2021	EPI_ISL_3559591	2021-08-15	Ministry of Health Turkey	Ministry of Health Turkey	Fatma Bayrakdar et al
Turkey/HSGM-D3595/2021	EPI_ISL_3578519	2021-08-15	Ministry of Health Turkey	Ministry of Health Turkey	Fatma Bayrakdar et al
Turkey/HSGM-D3609/2021	EPI_ISL_3578530	2021-08-15	Ministry of Health Turkey	Ministry of Health Turkey	Fatma Bayrakdar et al
Turkey/HSGM-D3674/2021	EPI_ISL_3559411	2021-08-15	Ministry of Health Turkey	Ministry of Health Turkey	Fatma Bayrakdar et al
Turkey/HSGM-D3715/2021	EPI_ISL_3578565	2021-08-15	Ministry of Health Turkey	Ministry of Health Turkey	Fatma Bayrakdar et al
Turkey/HSGM-D3725/2021	EPI_ISL_3578572	2021-08-15	Ministry of Health Turkey	Ministry of Health Turkey	Fatma Bayrakdar et al
Turkey/HSGM-D3728/2021	EPI_ISL_3559673	2021-08-15	Ministry of Health Turkey	Ministry of Health Turkey	Fatma Bayrakdar et al
Turkey/HSGM-D3797/2021	EPI_ISL_3578604	2021-08-15	Ministry of Health Turkey	Ministry of Health Turkey	Fatma Bayrakdar et al
Turkey/HSGM-D3840/2021	EPI_ISL_3559994	2021-08-15	Ministry of Health Turkey	Ministry of Health Turkey	Fatma Bayrakdar et al
Turkey/HSGM-D3844/2021	EPI_ISL_3559563	2021-08-15	Ministry of Health Turkey	Ministry of Health Turkey	Fatma Bayrakdar et al
Turkey/HSGM-D3856/2021	EPI_ISL_3559804	2021-08-15	Ministry of Health Turkey	Ministry of Health Turkey	Fatma Bayrakdar et al
Turkey/HSGM-D3869/2021	EPI_ISL_3578619	2021-08-15	Ministry of Health Turkey	Ministry of Health Turkey	Fatma Bayrakdar et al
Turkey/HSGM-D3888/2021	EPI_ISL_3578630	2021-08-15	Ministry of Health Turkey	Ministry of Health Turkey	Fatma Bayrakdar et al
Turkey/HSGM-D3934/2021	EPI_ISL_3559289	2021-08-15	Ministry of Health Turkey	Ministry of Health Turkey	Fatma Bayrakdar et al
Turkey/HSGM-D3987/2021	EPI_ISL_3578697	2021-08-15	Ministry of Health Turkey	Ministry of Health Turkey	Fatma Bayrakdar et al
Turkey/HSGM-D3989/2021	EPI_ISL_3578699	2021-08-15	Ministry of Health Turkey	Ministry of Health Turkey	Fatma Bayrakdar et al
Turkey/HSGM-D4049/2021	EPI_ISL_3578736	2021-08-15	Ministry of Health Turkey	Ministry of Health Turkey	Fatma Bayrakdar et al
Turkey/HSGM-D4059/2021	EPI_ISL_3559334	2021-08-15	Ministry of Health Turkey	Ministry of Health Turkey	Fatma Bayrakdar et al
Turkey/HSGM-D4061/2021	EPI_ISL_3578746	2021-08-15	Ministry of Health Turkey	Ministry of Health Turkey	Fatma Bayrakdar et al
Turkey/HSGM-D4132/2021	EPI_ISL_3560094	2021-08-15	Ministry of Health Turkey	Ministry of Health Turkey	Fatma Bayrakdar et al
Turkey/HSGM-D4150/2021	EPI_ISL_3578800	2021-08-15	Ministry of Health Turkey	Ministry of Health Turkey	Fatma Bayrakdar et al
Turkey/HSGM-D4173/2021	EPI_ISL_3559377	2021-08-15	Ministry of Health Turkey	Ministry of Health Turkey	Fatma Bayrakdar et al
Turkey/HSGM-D4240/2021	EPI_ISL_3578830	2021-08-15	Ministry of Health Turkey	Ministry of Health Turkey	Fatma Bayrakdar et al
Turkey/HSGM-D4254/2021	EPI_ISL_3559894	2021-08-15	Ministry of Health Turkey	Ministry of Health Turkey	Fatma Bayrakdar et al
Turkey/HSGM-D4371/2021	EPI_ISL_3578884	2021-08-15	Ministry of Health Turkey	Ministry of Health Turkey	Fatma Bayrakdar et al
Turkey/HSGM-D4372/2021	EPI_ISL_3578885	2021-08-15	Ministry of Health Turkey	Ministry of Health Turkey	Fatma Bayrakdar et al
Turkey/HSGM-D4392/2021	EPI_ISL_3578897	2021-08-15	Ministry of Health Turkey	Ministry of Health Turkey	Fatma Bayrakdar et al
Turkey/HSGM-D4411/2021	EPI_ISL_3559882	2021-08-15	Ministry of Health Turkey	Ministry of Health Turkey	Fatma Bayrakdar et al
Turkey/HSGM-D4416/2021	EPI_ISL_3578911	2021-08-15	Ministry of Health Turkey	Ministry of Health Turkey	Fatma Bayrakdar et al
Turkey/HSGM-D4440/2021	EPI_ISL_3559798	2021-08-15	Ministry of Health Turkey	Ministry of Health Turkey	Fatma Bayrakdar et al
Turkey/HSGM-D4465/2021	EPI_ISL_3560027	2021-08-15	Ministry of Health Turkey	Ministry of Health Turkey	Fatma Bayrakdar et al
Turkey/HSGM-D4500/2021	EPI_ISL_3578959	2021-08-15	Ministry of Health Turkey	Ministry of Health Turkey	Fatma Bayrakdar et al
Turkey/HSGM-D4503/2021	EPI_ISL_3560212	2021-08-15	Ministry of Health Turkey	Ministry of Health Turkey	Fatma Bayrakdar et al
Turkey/HSGM-D4516/2021	EPI_ISL_3560190	2021-08-15	Ministry of Health Turkey	Ministry of Health Turkey	Fatma Bayrakdar et al
Turkey/HSGM-D4548/2021	EPI_ISL_3578989	2021-08-15	Ministry of Health Turkey	Ministry of Health Turkey	Fatma Bayrakdar et al
Turkey/HSGM-D4569/2021	EPI_ISL_3559826	2021-08-15	Ministry of Health Turkey	Ministry of Health Turkey	Fatma Bayrakdar et al
Turkey/HSGM-D4594/2021	EPI_ISL_3579021	2021-08-15	Ministry of Health Turkey	Ministry of Health Turkey	Fatma Bayrakdar et al
Turkey/HSGM-D4693/2021	EPI_ISL_3559640	2021-08-15	Ministry of Health Turkey	Ministry of Health Turkey	Fatma Bayrakdar et al
Turkey/HSGM-D4755/2021	EPI_ISL_3579082	2021-08-15	Ministry of Health Turkey	Ministry of Health Turkey	Fatma Bayrakdar et al
Turkey/HSGM-D4804/2021	EPI_ISL_3559569	2021-08-15	Ministry of Health Turkey	Ministry of Health Turkey	Fatma Bayrakdar et al
Turkey/HSGM-D4829/2021	EPI_ISL_3560059	2021-08-15	Ministry of Health Turkey	Ministry of Health Turkey	Fatma Bayrakdar et al
Turkey/HSGM-D4897/2021	EPI_ISL_3579139	2021-08-15	Ministry of Health Turkey	Ministry of Health Turkey	Fatma Bayrakdar et al
Turkey/HSGM-D4940/2021	EPI_ISL_3559394	2021-08-15	Ministry of Health Turkey	Ministry of Health Turkey	Fatma Bayrakdar et al
Turkey/HSGM-D5011/2021	EPI_ISL_3579205	2021-08-15	Ministry of Health Turkey	Ministry of Health Turkey	Fatma Bayrakdar et al
Turkey/HSGM-D5012/2021	EPI_ISL_3579206	2021-08-15	Ministry of Health Turkey	Ministry of Health Turkey	Fatma Bayrakdar et al
Turkey/HSGM-D5038/2021	EPI_ISL_3560085	2021-08-15	Ministry of Health Turkey	Ministry of Health Turkey	Fatma Bayrakdar et al
Turkey/HSGM-D5048/2021	EPI_ISL_3560274	2021-08-15	Ministry of Health Turkey	Ministry of Health Turkey	Fatma Bayrakdar et al
Turkey/HSGM-D5056/2021	EPI_ISL_3579232	2021-08-15	Ministry of Health Turkey	Ministry of Health Turkey	Fatma Bayrakdar et al
Turkey/HSGM-D5057/2021	EPI_ISL_3579233	2021-08-15	Ministry of Health Turkey	Ministry of Health Turkey	Fatma Bayrakdar et al
Turkey/HSGM-D5087/2021	EPI_ISL_3559306	2021-08-15	Ministry of Health Turkey	Ministry of Health Turkey	Fatma Bayrakdar et al
Turkey/HSGM-D5097/2021	EPI_ISL_3559468	2021-08-15	Ministry of Health Turkey	Ministry of Health Turkey	Fatma Bayrakdar et al
Turkey/HSGM-D5103/2021	EPI_ISL_3579257	2021-08-15	Ministry of Health Turkey	Ministry of Health Turkey	Fatma Bayrakdar et al
Turkey/HSGM-D5129/2021	EPI_ISL_3579272	2021-08-15	Ministry of Health Turkey	Ministry of Health Turkey	Fatma Bayrakdar et al
Turkey/HSGM-D5140/2021	EPI_ISL_3579278	2021-08-15	Ministry of Health Turkey	Ministry of Health Turkey	Fatma Bayrakdar et al
Turkey/HSGM-D5153/2021	EPI_ISL_3559414	2021-08-15	Ministry of Health Turkey	Ministry of Health Turkey	Fatma Bayrakdar et al
Turkey/HSGM-D5185/2021	EPI_ISL_3579296	2021-08-15	Ministry of Health Turkey	Ministry of Health Turkey	Fatma Bayrakdar et al
Turkey/HSGM-D5191/2021	EPI_ISL_3579298	2021-08-15	Ministry of Health Turkey	Ministry of Health Turkey	Fatma Bayrakdar et al
Turkey/HSGM-D5223/2021	EPI_ISL_3559842	2021-08-15	Ministry of Health Turkey	Ministry of Health Turkey	Fatma Bayrakdar et al
Turkey/HSGM-D5249/2021	EPI_ISL_3555156	2021-08-16	Ministry of Health Turkey	Ministry of Health Turkey	Fatma Bayrakdar et al
Turkey/HSGM-D5259/2021	EPI_ISL_3555405	2021-08-16	Ministry of Health Turkey	Ministry of Health Turkey	Fatma Bayrakdar et al
Turkey/HSGM-D5261/2021	EPI_ISL_3555150	2021-08-16	Ministry of Health Turkey	Ministry of Health Turkey	Fatma Bayrakdar et al
Turkey/HSGM-D5286/2021	EPI_ISL_3555398	2021-08-16	Ministry of Health Turkey	Ministry of Health Turkey	Fatma Bayrakdar et al
Turkey/HSGM-D5298/2021	EPI_ISL_3554882	2021-08-16	Ministry of Health Turkey	Ministry of Health Turkey	Fatma Bayrakdar et al
Turkey/HSGM-D5314/2021	EPI_ISL_3555382	2021-08-16	Ministry of Health Turkey	Ministry of Health Turkey	Fatma Bayrakdar et al
Turkey/HSGM-D5324/2021	EPI_ISL_3554707	2021-08-16	Ministry of Health Turkey	Ministry of Health Turkey	Fatma Bayrakdar et al
Turkey/HSGM-D5363/2021	EPI_ISL_3555462	2021-08-16	Ministry of Health Turkey	Ministry of Health Turkey	Fatma Bayrakdar et al
Turkey/HSGM-D5375/2021	EPI_ISL_3555464	2021-08-16	Ministry of Health Turkey	Ministry of Health Turkey	Fatma Bayrakdar et al
Turkey/HSGM-D5380/2021	EPI_ISL_3555019	2021-08-16	Ministry of Health Turkey	Ministry of Health Turkey	Fatma Bayrakdar et al
Turkey/HSGM-D5436/2021	EPI_ISL_3555165	2021-08-16	Ministry of Health Turkey	Ministry of Health Turkey	Fatma Bayrakdar et al
Turkey/HSGM-D5478/2021	EPI_ISL_3554889	2021-08-16	Ministry of Health Turkey	Ministry of Health Turkey	Fatma Bayrakdar et al
Turkey/HSGM-D5482/2021	EPI_ISL_3555155	2021-08-16	Ministry of Health Turkey	Ministry of Health Turkey	Fatma Bayrakdar et al
Turkey/HSGM-D5516/2021	EPI_ISL_3555335	2021-08-16	Ministry of Health Turkey	Ministry of Health Turkey	Fatma Bayrakdar et al
Turkey/HSGM-D5520/2021	EPI_ISL_3554915	2021-08-16	Ministry of Health Turkey	Ministry of Health Turkey	Fatma Bayrakdar et al
Turkey/HSGM-D5524/2021	EPI_ISL_3555415	2021-08-16	Ministry of Health Turkey	Ministry of Health Turkey	Fatma Bayrakdar et al
Turkey/HSGM-D5542/2021	EPI_ISL_3555613	2021-08-16	Ministry of Health Turkey	Ministry of Health Turkey	Fatma Bayrakdar et al
Turkey/HSGM-D5580/2021	EPI_ISL_3555018	2021-08-16	Ministry of Health Turkey	Ministry of Health Turkey	Fatma Bayrakdar et al
Turkey/HSGM-D5595/2021	EPI_ISL_3555255	2021-08-16	Ministry of Health Turkey	Ministry of Health Turkey	Fatma Bayrakdar et al
Turkey/HSGM-D5626/2021	EPI_ISL_3555325	2021-08-16	Ministry of Health Turkey	Ministry of Health Turkey	Fatma Bayrakdar et al
Turkey/HSGM-D5678/2021	EPI_ISL_3555157	2021-08-16	Ministry of Health Turkey	Ministry of Health Turkey	Fatma Bayrakdar et al
Turkey/HSGM-D5687/2021	EPI_ISL_3555192	2021-08-16	Ministry of Health Turkey	Ministry of Health Turkey	Fatma Bayrakdar et al
Turkey/HSGM-D5694/2021	EPI_ISL_3555266	2021-08-16	Ministry of Health Turkey	Ministry of Health Turkey	Fatma Bayrakdar et al
Turkey/HSGM-D5695/2021	EPI_ISL_3554866	2021-08-16	Ministry of Health Turkey	Ministry of Health Turkey	Fatma Bayrakdar et al
Turkey/HSGM-D5745/2021	EPI_ISL_3554922	2021-08-16	Ministry of Health Turkey	Ministry of Health Turkey	Fatma Bayrakdar et al
Turkey/HSGM-D5807/2021	EPI_ISL_3554887	2021-08-16	Ministry of Health Turkey	Ministry of Health Turkey	Fatma Bayrakdar et al
Turkey/HSGM-D5813/2021	EPI_ISL_3555190	2021-08-16	Ministry of Health Turkey	Ministry of Health Turkey	Fatma Bayrakdar et al
Turkey/HSGM-D5850/2021	EPI_ISL_3554930	2021-08-16	Ministry of Health Turkey	Ministry of Health Turkey	Fatma Bayrakdar et al
Turkey/HSGM-D5860/2021	EPI_ISL_3555561	2021-08-16	Ministry of Health Turkey	Ministry of Health Turkey	Fatma Bayrakdar et al
Turkey/HSGM-D5879/2021	EPI_ISL_3555113	2021-08-16	Ministry of Health Turkey	Ministry of Health Turkey	Fatma Bayrakdar et al
Turkey/HSGM-D5915/2021	EPI_ISL_3555171	2021-08-16	Ministry of Health Turkey	Ministry of Health Turkey	Fatma Bayrakdar et al
Turkey/HSGM-D5922/2021	EPI_ISL_3555207	2021-08-16	Ministry of Health Turkey	Ministry of Health Turkey	Fatma Bayrakdar et al
Turkey/HSGM-D6104/2021	EPI_ISL_3555244	2021-08-16	Ministry of Health Turkey	Ministry of Health Turkey	Fatma Bayrakdar et al
Turkey/HSGM-D6115/2021	EPI_ISL_3554732	2021-08-16	Ministry of Health Turkey	Ministry of Health Turkey	Fatma Bayrakdar et al
Turkey/HSGM-D6137/2021	EPI_ISL_3555526	2021-08-16	Ministry of Health Turkey	Ministry of Health Turkey	Fatma Bayrakdar et al
Turkey/HSGM-D6145/2021	EPI_ISL_3555080	2021-08-16	Ministry of Health Turkey	Ministry of Health Turkey	Fatma Bayrakdar et al
Turkey/HSGM-D6208/2021	EPI_ISL_3554977	2021-08-16	Ministry of Health Turkey	Ministry of Health Turkey	Fatma Bayrakdar et al
Turkey/HSGM-D6210/2021	EPI_ISL_3554920	2021-08-16	Ministry of Health Turkey	Ministry of Health Turkey	Fatma Bayrakdar et al
Turkey/HSGM-D6272/2021	EPI_ISL_3554492	2021-08-16	Ministry of Health Turkey	Ministry of Health Turkey	Fatma Bayrakdar et al
Turkey/HSGM-D6278/2021	EPI_ISL_3554231	2021-08-16	Ministry of Health Turkey	Ministry of Health Turkey	Fatma Bayrakdar et al
Turkey/HSGM-D6292/2021	EPI_ISL_3553758	2021-08-16	Ministry of Health Turkey	Ministry of Health Turkey	Fatma Bayrakdar et al
Turkey/HSGM-D6334/2021	EPI_ISL_3554508	2021-08-16	Ministry of Health Turkey	Ministry of Health Turkey	Fatma Bayrakdar et al
Turkey/HSGM-D6350/2021	EPI_ISL_3554489	2021-08-16	Ministry of Health Turkey	Ministry of Health Turkey	Fatma Bayrakdar et al
Turkey/HSGM-D6384/2021	EPI_ISL_3554572	2021-08-16	Ministry of Health Turkey	Ministry of Health Turkey	Fatma Bayrakdar et al
Turkey/HSGM-D6409/2021	EPI_ISL_3553773	2021-08-16	Ministry of Health Turkey	Ministry of Health Turkey	Fatma Bayrakdar et al
Turkey/HSGM-D6412/2021	EPI_ISL_3554022	2021-08-16	Ministry of Health Turkey	Ministry of Health Turkey	Fatma Bayrakdar et al
Turkey/HSGM-D6444/2021	EPI_ISL_3553962	2021-08-16	Ministry of Health Turkey	Ministry of Health Turkey	Fatma Bayrakdar et al
Turkey/HSGM-D6458/2021	EPI_ISL_3554402	2021-08-16	Ministry of Health Turkey	Ministry of Health Turkey	Fatma Bayrakdar et al
Turkey/HSGM-D6462/2021	EPI_ISL_3553878	2021-08-16	Ministry of Health Turkey	Ministry of Health Turkey	Fatma Bayrakdar et al
Turkey/HSGM-D6463/2021	EPI_ISL_3554621	2021-08-16	Ministry of Health Turkey	Ministry of Health Turkey	Fatma Bayrakdar et al
Turkey/HSGM-D6475/2021	EPI_ISL_3554342	2021-08-16	Ministry of Health Turkey	Ministry of Health Turkey	Fatma Bayrakdar et al
Turkey/HSGM-D6544/2021	EPI_ISL_3554401	2021-08-16	Ministry of Health Turkey	Ministry of Health Turkey	Fatma Bayrakdar et al
Turkey/HSGM-D6560/2021	EPI_ISL_3554616	2021-08-16	Ministry of Health Turkey	Ministry of Health Turkey	Fatma Bayrakdar et al
Turkey/HSGM-D6579/2021	EPI_ISL_3553929	2021-08-16	Ministry of Health Turkey	Ministry of Health Turkey	Fatma Bayrakdar et al
Turkey/HSGM-D6581/2021	EPI_ISL_3554100	2021-08-16	Ministry of Health Turkey	Ministry of Health Turkey	Fatma Bayrakdar et al
Turkey/HSGM-D6583/2021	EPI_ISL_3554661	2021-08-16	Ministry of Health Turkey	Ministry of Health Turkey	Fatma Bayrakdar et al
Turkey/HSGM-D6593/2021	EPI_ISL_3554189	2021-08-16	Ministry of Health Turkey	Ministry of Health Turkey	Fatma Bayrakdar et al
Turkey/HSGM-D6602/2021	EPI_ISL_3554170	2021-08-16	Ministry of Health Turkey	Ministry of Health Turkey	Fatma Bayrakdar et al
Turkey/HSGM-D6625/2021	EPI_ISL_3554166	2021-08-16	Ministry of Health Turkey	Ministry of Health Turkey	Fatma Bayrakdar et al
Turkey/HSGM-D6637/2021	EPI_ISL_3553807	2021-08-16	Ministry of Health Turkey	Ministry of Health Turkey	Fatma Bayrakdar et al
Turkey/HSGM-D6681/2021	EPI_ISL_3554688	2021-08-16	Ministry of Health Turkey	Ministry of Health Turkey	Fatma Bayrakdar et al
Turkey/HSGM-D6721/2021	EPI_ISL_3554010	2021-08-16	Ministry of Health Turkey	Ministry of Health Turkey	Fatma Bayrakdar et al
Turkey/HSGM-D6741/2021	EPI_ISL_3554389	2021-08-16	Ministry of Health Turkey	Ministry of Health Turkey	Fatma Bayrakdar et al
Turkey/HSGM-D6763/2021	EPI_ISL_3554070	2021-08-16	Ministry of Health Turkey	Ministry of Health Turkey	Fatma Bayrakdar et al
Turkey/HSGM-D6766/2021	EPI_ISL_3554063	2021-08-16	Ministry of Health Turkey	Ministry of Health Turkey	Fatma Bayrakdar et al
Turkey/HSGM-D6768/2021	EPI_ISL_3554387	2021-08-16	Ministry of Health Turkey	Ministry of Health Turkey	Fatma Bayrakdar et al
Turkey/HSGM-D6783/2021	EPI_ISL_3553703	2021-08-16	Ministry of Health Turkey	Ministry of Health Turkey	Fatma Bayrakdar et al
Turkey/HSGM-D6799/2021	EPI_ISL_3553903	2021-08-16	Ministry of Health Turkey	Ministry of Health Turkey	Fatma Bayrakdar et al
Turkey/HSGM-D6811/2021	EPI_ISL_3554553	2021-08-16	Ministry of Health Turkey	Ministry of Health Turkey	Fatma Bayrakdar et al
Turkey/HSGM-D6827/2021	EPI_ISL_3554404	2021-08-16	Ministry of Health Turkey	Ministry of Health Turkey	Fatma Bayrakdar et al
Turkey/HSGM-D6841/2021	EPI_ISL_3554563	2021-08-16	Ministry of Health Turkey	Ministry of Health Turkey	Fatma Bayrakdar et al
Turkey/HSGM-D6859/2021	EPI_ISL_3554502	2021-08-16	Ministry of Health Turkey	Ministry of Health Turkey	Fatma Bayrakdar et al
Turkey/HSGM-D6923/2021	EPI_ISL_3554567	2021-08-16	Ministry of Health Turkey	Ministry of Health Turkey	Fatma Bayrakdar et al
Turkey/HSGM-D6971/2021	EPI_ISL_3554190	2021-08-16	Ministry of Health Turkey	Ministry of Health Turkey	Fatma Bayrakdar et al
Turkey/HSGM-D6974/2021	EPI_ISL_3554695	2021-08-16	Ministry of Health Turkey	Ministry of Health Turkey	Fatma Bayrakdar et al
Turkey/HSGM-D7002/2021	EPI_ISL_3554144	2021-08-16	Ministry of Health Turkey	Ministry of Health Turkey	Fatma Bayrakdar et al
Turkey/HSGM-D7006/2021	EPI_ISL_3553797	2021-08-16	Ministry of Health Turkey	Ministry of Health Turkey	Fatma Bayrakdar et al
Turkey/HSGM-D7067/2021	EPI_ISL_3554414	2021-08-16	Ministry of Health Turkey	Ministry of Health Turkey	Fatma Bayrakdar et al
Turkey/HSGM-D7077/2021	EPI_ISL_3553791	2021-08-16	Ministry of Health Turkey	Ministry of Health Turkey	Fatma Bayrakdar et al
Turkey/HSGM-D7090/2021	EPI_ISL_3554210	2021-08-16	Ministry of Health Turkey	Ministry of Health Turkey	Fatma Bayrakdar et al
Turkey/HSGM-D7156/2021	EPI_ISL_3554055	2021-08-16	Ministry of Health Turkey	Ministry of Health Turkey	Fatma Bayrakdar et al
Turkey/HSGM-D7201/2021	EPI_ISL_3553944	2021-08-16	Ministry of Health Turkey	Ministry of Health Turkey	Fatma Bayrakdar et al
Turkey/HSGM-D7202/2021	EPI_ISL_3553940	2021-08-16	Ministry of Health Turkey	Ministry of Health Turkey	Fatma Bayrakdar et al
Turkey/HSGM-D7206/2021	EPI_ISL_3553918	2021-08-16	Ministry of Health Turkey	Ministry of Health Turkey	Fatma Bayrakdar et al
Turkey/HSGM-D7209/2021	EPI_ISL_3553786	2021-08-16	Ministry of Health Turkey	Ministry of Health Turkey	Fatma Bayrakdar et al
Turkey/HSGM-D7215/2021	EPI_ISL_3553810	2021-08-16	Ministry of Health Turkey	Ministry of Health Turkey	Fatma Bayrakdar et al
Turkey/HSGM-D7226/2021	EPI_ISL_3553938	2021-08-16	Ministry of Health Turkey	Ministry of Health Turkey	Fatma Bayrakdar et al
Turkey/HSGM-D8238/2021	EPI_ISL_3592041	2021-08-17	Ministry of Health Turkey	Ministry of Health Turkey	Fatma Bayrakdar et al
Turkey/HSGM-D8247/2021	EPI_ISL_3591938	2021-08-17	Ministry of Health Turkey	Ministry of Health Turkey	Fatma Bayrakdar et al
Turkey/HSGM-D8250/2021	EPI_ISL_3592329	2021-08-17	Ministry of Health Turkey	Ministry of Health Turkey	Fatma Bayrakdar et al
Turkey/HSGM-D8278/2021	EPI_ISL_3592281	2021-08-17	Ministry of Health Turkey	Ministry of Health Turkey	Fatma Bayrakdar et al
Turkey/HSGM-D8280/2021	EPI_ISL_3592483	2021-08-17	Ministry of Health Turkey	Ministry of Health Turkey	Fatma Bayrakdar et al
Turkey/HSGM-D8330/2021	EPI_ISL_3592815	2021-08-17	Ministry of Health Turkey	Ministry of Health Turkey	Fatma Bayrakdar et al
Turkey/HSGM-D8348/2021	EPI_ISL_3592065	2021-08-17	Ministry of Health Turkey	Ministry of Health Turkey	Fatma Bayrakdar et al
Turkey/HSGM-D8397/2021	EPI_ISL_3592741	2021-08-17	Ministry of Health Turkey	Ministry of Health Turkey	Fatma Bayrakdar et al
Turkey/HSGM-D8493/2021	EPI_ISL_3592779	2021-08-17	Ministry of Health Turkey	Ministry of Health Turkey	Fatma Bayrakdar et al
Turkey/HSGM-D8533/2021	EPI_ISL_3592781	2021-08-17	Ministry of Health Turkey	Ministry of Health Turkey	Fatma Bayrakdar et al
Turkey/HSGM-D8540/2021	EPI_ISL_3591977	2021-08-17	Ministry of Health Turkey	Ministry of Health Turkey	Fatma Bayrakdar et al
Turkey/HSGM-D8552/2021	EPI_ISL_3592362	2021-08-17	Ministry of Health Turkey	Ministry of Health Turkey	Fatma Bayrakdar et al
Turkey/HSGM-D8565/2021	EPI_ISL_3592345	2021-08-17	Ministry of Health Turkey	Ministry of Health Turkey	Fatma Bayrakdar et al
Turkey/HSGM-D8647/2021	EPI_ISL_3592107	2021-08-17	Ministry of Health Turkey	Ministry of Health Turkey	Fatma Bayrakdar et al
Turkey/HSGM-D8660/2021	EPI_ISL_3592081	2021-08-17	Ministry of Health Turkey	Ministry of Health Turkey	Fatma Bayrakdar et al
Turkey/HSGM-D8671/2021	EPI_ISL_3592154	2021-08-17	Ministry of Health Turkey	Ministry of Health Turkey	Fatma Bayrakdar et al
Turkey/HSGM-D8679/2021	EPI_ISL_3592672	2021-08-17	Ministry of Health Turkey	Ministry of Health Turkey	Fatma Bayrakdar et al
Turkey/HSGM-D8681/2021	EPI_ISL_3592267	2021-08-17	Ministry of Health Turkey	Ministry of Health Turkey	Fatma Bayrakdar et al
Turkey/HSGM-D8689/2021	EPI_ISL_3592155	2021-08-17	Ministry of Health Turkey	Ministry of Health Turkey	Fatma Bayrakdar et al
Turkey/HSGM-D8741/2021	EPI_ISL_3592030	2021-08-17	Ministry of Health Turkey	Ministry of Health Turkey	Fatma Bayrakdar et al
Turkey/HSGM-D8769/2021	EPI_ISL_3592797	2021-08-17	Ministry of Health Turkey	Ministry of Health Turkey	Fatma Bayrakdar et al
Turkey/HSGM-D8770/2021	EPI_ISL_3592468	2021-08-17	Ministry of Health Turkey	Ministry of Health Turkey	Fatma Bayrakdar et al
Turkey/HSGM-D8808/2021	EPI_ISL_3592201	2021-08-17	Ministry of Health Turkey	Ministry of Health Turkey	Fatma Bayrakdar et al
Turkey/HSGM-D8825/2021	EPI_ISL_3591990	2021-08-17	Ministry of Health Turkey	Ministry of Health Turkey	Fatma Bayrakdar et al
Turkey/HSGM-D8853/2021	EPI_ISL_3592374	2021-08-17	Ministry of Health Turkey	Ministry of Health Turkey	Fatma Bayrakdar et al
Turkey/HSGM-D8984/2021	EPI_ISL_3592162	2021-08-17	Ministry of Health Turkey	Ministry of Health Turkey	Fatma Bayrakdar et al
Turkey/HSGM-D9006/2021	EPI_ISL_3591945	2021-08-17	Ministry of Health Turkey	Ministry of Health Turkey	Fatma Bayrakdar et al
Turkey/HSGM-D9064/2021	EPI_ISL_3592713	2021-08-17	Ministry of Health Turkey	Ministry of Health Turkey	Fatma Bayrakdar et al
Turkey/HSGM-D9147/2021	EPI_ISL_3592538	2021-08-17	Ministry of Health Turkey	Ministry of Health Turkey	Fatma Bayrakdar et al
Turkey/HSGM-D9215/2021	EPI_ISL_3592245	2021-08-17	Ministry of Health Turkey	Ministry of Health Turkey	Fatma Bayrakdar et al
Turkey/HSGM-D9219/2021	EPI_ISL_3592172	2021-08-17	Ministry of Health Turkey	Ministry of Health Turkey	Fatma Bayrakdar et al
Turkey/HSGM-D9253/2021	EPI_ISL_3594964	2021-08-17	Ministry of Health Turkey	Ministry of Health Turkey	Fatma Bayrakdar et al
Turkey/HSGM-D9269/2021	EPI_ISL_3595585	2021-08-17	Ministry of Health Turkey	Ministry of Health Turkey	Fatma Bayrakdar et al
Turkey/HSGM-D9373/2021	EPI_ISL_3595469	2021-08-17	Ministry of Health Turkey	Ministry of Health Turkey	Fatma Bayrakdar et al
Turkey/HSGM-D9425/2021	EPI_ISL_3595361	2021-08-17	Ministry of Health Turkey	Ministry of Health Turkey	Fatma Bayrakdar et al
Turkey/HSGM-D9491/2021	EPI_ISL_3595372	2021-08-17	Ministry of Health Turkey	Ministry of Health Turkey	Fatma Bayrakdar et al
Turkey/HSGM-D9555/2021	EPI_ISL_3595021	2021-08-17	Ministry of Health Turkey	Ministry of Health Turkey	Fatma Bayrakdar et al
Turkey/HSGM-D9579/2021	EPI_ISL_3595087	2021-08-17	Ministry of Health Turkey	Ministry of Health Turkey	Fatma Bayrakdar et al
Turkey/HSGM-D9596/2021	EPI_ISL_3595438	2021-08-17	Ministry of Health Turkey	Ministry of Health Turkey	Fatma Bayrakdar et al
Turkey/HSGM-D9598/2021	EPI_ISL_3595014	2021-08-17	Ministry of Health Turkey	Ministry of Health Turkey	Fatma Bayrakdar et al
Turkey/HSGM-D9652/2021	EPI_ISL_3595238	2021-08-17	Ministry of Health Turkey	Ministry of Health Turkey	Fatma Bayrakdar et al
Turkey/HSGM-D9656/2021	EPI_ISL_3595508	2021-08-17	Ministry of Health Turkey	Ministry of Health Turkey	Fatma Bayrakdar et al
Turkey/HSGM-D9664/2021	EPI_ISL_3595847	2021-08-17	Ministry of Health Turkey	Ministry of Health Turkey	Fatma Bayrakdar et al
Turkey/HSGM-D9687/2021	EPI_ISL_3595543	2021-08-17	Ministry of Health Turkey	Ministry of Health Turkey	Fatma Bayrakdar et al
Turkey/HSGM-D9712/2021	EPI_ISL_3595531	2021-08-17	Ministry of Health Turkey	Ministry of Health Turkey	Fatma Bayrakdar et al
Turkey/HSGM-D9730/2021	EPI_ISL_3595254	2021-08-17	Ministry of Health Turkey	Ministry of Health Turkey	Fatma Bayrakdar et al
Turkey/HSGM-D9783/2021	EPI_ISL_3595312	2021-08-17	Ministry of Health Turkey	Ministry of Health Turkey	Fatma Bayrakdar et al
Turkey/HSGM-D9789/2021	EPI_ISL_3595587	2021-08-17	Ministry of Health Turkey	Ministry of Health Turkey	Fatma Bayrakdar et al
Turkey/HSGM-D9796/2021	EPI_ISL_3595806	2021-08-17	Ministry of Health Turkey	Ministry of Health Turkey	Fatma Bayrakdar et al
Turkey/HSGM-D9849/2021	EPI_ISL_3595568	2021-08-17	Ministry of Health Turkey	Ministry of Health Turkey	Fatma Bayrakdar et al
Turkey/HSGM-D9916/2021	EPI_ISL_3595751	2021-08-17	Ministry of Health Turkey	Ministry of Health Turkey	Fatma Bayrakdar et al
Turkey/HSGM-D9926/2021	EPI_ISL_3594975	2021-08-17	Ministry of Health Turkey	Ministry of Health Turkey	Fatma Bayrakdar et al
Turkey/HSGM-D9967/2021	EPI_ISL_3595261	2021-08-17	Ministry of Health Turkey	Ministry of Health Turkey	Fatma Bayrakdar et al
Turkey/HSGM-D9978/2021	EPI_ISL_3595656	2021-08-17	Ministry of Health Turkey	Ministry of Health Turkey	Fatma Bayrakdar et al
Turkey/HSGM-D9990/2021	EPI_ISL_3595657	2021-08-17	Ministry of Health Turkey	Ministry of Health Turkey	Fatma Bayrakdar et al
Turkey/HSGM-DG1030/2021	EPI_ISL_3585956	2021-08-17	Ministry of Health Turkey	Ministry of Health Turkey	Fatma Bayrakdar et al
Turkey/HSGM-DG1057/2021	EPI_ISL_3586377	2021-08-17	Ministry of Health Turkey	Ministry of Health Turkey	Fatma Bayrakdar et al
Turkey/HSGM-DG129/2021	EPI_ISL_3586323	2021-08-17	Ministry of Health Turkey	Ministry of Health Turkey	Fatma Bayrakdar et al
Turkey/HSGM-DG142/2021	EPI_ISL_3586460	2021-08-17	Ministry of Health Turkey	Ministry of Health Turkey	Fatma Bayrakdar et al
Turkey/HSGM-DG1436/2021	EPI_ISL_3586468	2021-08-17	Ministry of Health Turkey	Ministry of Health Turkey	Fatma Bayrakdar et al
Turkey/HSGM-DG1449/2021	EPI_ISL_3586471	2021-08-17	Ministry of Health Turkey	Ministry of Health Turkey	Fatma Bayrakdar et al
Turkey/HSGM-DG1470/2021	EPI_ISL_3586010	2021-08-17	Ministry of Health Turkey	Ministry of Health Turkey	Fatma Bayrakdar et al
Turkey/HSGM-DG148/2021	EPI_ISL_3586482	2021-08-17	Ministry of Health Turkey	Ministry of Health Turkey	Fatma Bayrakdar et al
Turkey/HSGM-DG1591/2021	EPI_ISL_3586511	2021-08-17	Ministry of Health Turkey	Ministry of Health Turkey	Fatma Bayrakdar et al
Turkey/HSGM-DG1610/2021	EPI_ISL_3586514	2021-08-17	Ministry of Health Turkey	Ministry of Health Turkey	Fatma Bayrakdar et al
Turkey/HSGM-DG165/2021	EPI_ISL_3586044	2021-08-17	Ministry of Health Turkey	Ministry of Health Turkey	Fatma Bayrakdar et al
Turkey/HSGM-DG168/2021	EPI_ISL_3586048	2021-08-17	Ministry of Health Turkey	Ministry of Health Turkey	Fatma Bayrakdar et al
Turkey/HSGM-DG1717/2021	EPI_ISL_3586534	2021-08-17	Ministry of Health Turkey	Ministry of Health Turkey	Fatma Bayrakdar et al
Turkey/HSGM-DG1722/2021	EPI_ISL_3586537	2021-08-17	Ministry of Health Turkey	Ministry of Health Turkey	Fatma Bayrakdar et al
Turkey/HSGM-DG1731/2021	EPI_ISL_3586050	2021-08-17	Ministry of Health Turkey	Ministry of Health Turkey	Fatma Bayrakdar et al
Turkey/HSGM-DG1790/2021	EPI_ISL_3586541	2021-08-17	Ministry of Health Turkey	Ministry of Health Turkey	Fatma Bayrakdar et al
Turkey/HSGM-DG192/2021	EPI_ISL_3586560	2021-08-17	Ministry of Health Turkey	Ministry of Health Turkey	Fatma Bayrakdar et al
Turkey/HSGM-DG1949/2021	EPI_ISL_3586066	2021-08-17	Ministry of Health Turkey	Ministry of Health Turkey	Fatma Bayrakdar et al
Turkey/HSGM-DG1950/2021	EPI_ISL_3586564	2021-08-17	Ministry of Health Turkey	Ministry of Health Turkey	Fatma Bayrakdar et al
Turkey/HSGM-DG1956/2021	EPI_ISL_3586067	2021-08-17	Ministry of Health Turkey	Ministry of Health Turkey	Fatma Bayrakdar et al
Turkey/HSGM-DG1969/2021	EPI_ISL_3586573	2021-08-17	Ministry of Health Turkey	Ministry of Health Turkey	Fatma Bayrakdar et al
Turkey/HSGM-DG2372/2021	EPI_ISL_3586126	2021-08-17	Ministry of Health Turkey	Ministry of Health Turkey	Fatma Bayrakdar et al
Turkey/HSGM-DG2487/2021	EPI_ISL_3586672	2021-08-17	Ministry of Health Turkey	Ministry of Health Turkey	Fatma Bayrakdar et al
Turkey/HSGM-DG2535/2021	EPI_ISL_3586690	2021-08-17	Ministry of Health Turkey	Ministry of Health Turkey	Fatma Bayrakdar et al
Turkey/HSGM-DG2696/2021	EPI_ISL_3586720	2021-08-17	Ministry of Health Turkey	Ministry of Health Turkey	Fatma Bayrakdar et al
Turkey/HSGM-DG2699/2021	EPI_ISL_3586721	2021-08-17	Ministry of Health Turkey	Ministry of Health Turkey	Fatma Bayrakdar et al
Turkey/HSGM-DG3010/2021	EPI_ISL_3586205	2021-08-17	Ministry of Health Turkey	Ministry of Health Turkey	Fatma Bayrakdar et al
Turkey/HSGM-DG3119/2021	EPI_ISL_3586222	2021-08-17	Ministry of Health Turkey	Ministry of Health Turkey	Fatma Bayrakdar et al
Turkey/HSGM-DG3141/2021	EPI_ISL_3586227	2021-08-17	Ministry of Health Turkey	Ministry of Health Turkey	Fatma Bayrakdar et al
Turkey/HSGM-DG3150/2021	EPI_ISL_3586791	2021-08-17	Ministry of Health Turkey	Ministry of Health Turkey	Fatma Bayrakdar et al
Turkey/HSGM-DG3237/2021	EPI_ISL_3586808	2021-08-17	Ministry of Health Turkey	Ministry of Health Turkey	Fatma Bayrakdar et al
Turkey/HSGM-DG455/2021	EPI_ISL_3586831	2021-08-17	Ministry of Health Turkey	Ministry of Health Turkey	Fatma Bayrakdar et al
Turkey/HSGM-DG515/2021	EPI_ISL_3586856	2021-08-17	Ministry of Health Turkey	Ministry of Health Turkey	Fatma Bayrakdar et al
Turkey/HSGM-DG593/2021	EPI_ISL_3586873	2021-08-17	Ministry of Health Turkey	Ministry of Health Turkey	Fatma Bayrakdar et al
Turkey/HSGM-DG661/2021	EPI_ISL_3586893	2021-08-17	Ministry of Health Turkey	Ministry of Health Turkey	Fatma Bayrakdar et al
Turkey/HSGM-DG706/2021	EPI_ISL_3586898	2021-08-17	Ministry of Health Turkey	Ministry of Health Turkey	Fatma Bayrakdar et al
Turkey/HSGM-DG773/2021	EPI_ISL_3586287	2021-08-17	Ministry of Health Turkey	Ministry of Health Turkey	Fatma Bayrakdar et al
Turkey/HSGM-DG83/2021	EPI_ISL_3586297	2021-08-17	Ministry of Health Turkey	Ministry of Health Turkey	Fatma Bayrakdar et al
Turkey/HSGM-DG843/2021	EPI_ISL_3586298	2021-08-17	Ministry of Health Turkey	Ministry of Health Turkey	Fatma Bayrakdar et al
Turkey/HSGM-DG938/2021	EPI_ISL_3586309	2021-08-17	Ministry of Health Turkey	Ministry of Health Turkey	Fatma Bayrakdar et al
Turkey/HSGM-DG970/2021	EPI_ISL_3586936	2021-08-17	Ministry of Health Turkey	Ministry of Health Turkey	Fatma Bayrakdar et al
Turkey/HSGM-DM1223/2021	EPI_ISL_3577522	2021-08-18	Ministry of Health Turkey	Ministry of Health Turkey	Fatma Bayrakdar et al
Turkey/HSGM-DM1290/2021	EPI_ISL_3577721	2021-08-18	Ministry of Health Turkey	Ministry of Health Turkey	Fatma Bayrakdar et al
Turkey/HSGM-DM1348/2021	EPI_ISL_3577422	2021-08-18	Ministry of Health Turkey	Ministry of Health Turkey	Fatma Bayrakdar et al
Turkey/HSGM-DM1402/2021	EPI_ISL_3577630	2021-08-18	Ministry of Health Turkey	Ministry of Health Turkey	Fatma Bayrakdar et al
Turkey/HSGM-DM1575/2021	EPI_ISL_3577944	2021-08-18	Ministry of Health Turkey	Ministry of Health Turkey	Fatma Bayrakdar et al
Turkey/HSGM-DM1702/2021	EPI_ISL_3577655	2021-08-18	Ministry of Health Turkey	Ministry of Health Turkey	Fatma Bayrakdar et al
Turkey/HSGM-DM1705/2021	EPI_ISL_3577172	2021-08-18	Ministry of Health Turkey	Ministry of Health Turkey	Fatma Bayrakdar et al
Turkey/HSGM-DM1733/2021	EPI_ISL_3577914	2021-08-18	Ministry of Health Turkey	Ministry of Health Turkey	Fatma Bayrakdar et al
Turkey/HSGM-DM1807/2021	EPI_ISL_3577625	2021-08-18	Ministry of Health Turkey	Ministry of Health Turkey	Fatma Bayrakdar et al
Turkey/HSGM-DM1946/2021	EPI_ISL_3578100	2021-08-18	Ministry of Health Turkey	Ministry of Health Turkey	Fatma Bayrakdar et al
Turkey/HSGM-DM2050/2021	EPI_ISL_3577557	2021-08-18	Ministry of Health Turkey	Ministry of Health Turkey	Fatma Bayrakdar et al
Turkey/HSGM-DM2115/2021	EPI_ISL_3577845	2021-08-18	Ministry of Health Turkey	Ministry of Health Turkey	Fatma Bayrakdar et al
Turkey/HSGM-DM2291/2021	EPI_ISL_3577520	2021-08-18	Ministry of Health Turkey	Ministry of Health Turkey	Fatma Bayrakdar et al
Turkey/HSGM-DM2339/2021	EPI_ISL_3577148	2021-08-18	Ministry of Health Turkey	Ministry of Health Turkey	Fatma Bayrakdar et al
Turkey/HSGM-DM2457/2021	EPI_ISL_3577826	2021-08-18	Ministry of Health Turkey	Ministry of Health Turkey	Fatma Bayrakdar et al
Turkey/HSGM-DM2563/2021	EPI_ISL_3577560	2021-08-18	Ministry of Health Turkey	Ministry of Health Turkey	Fatma Bayrakdar et al
Turkey/HSGM-DM2625/2021	EPI_ISL_3577935	2021-08-18	Ministry of Health Turkey	Ministry of Health Turkey	Fatma Bayrakdar et al
Turkey/HSGM-DM2634/2021	EPI_ISL_3578047	2021-08-18	Ministry of Health Turkey	Ministry of Health Turkey	Fatma Bayrakdar et al
Turkey/HSGM-DM2635/2021	EPI_ISL_3577291	2021-08-18	Ministry of Health Turkey	Ministry of Health Turkey	Fatma Bayrakdar et al
Turkey/HSGM-DM272/2021	EPI_ISL_3577776	2021-08-18	Ministry of Health Turkey	Ministry of Health Turkey	Fatma Bayrakdar et al
Turkey/HSGM-DM2733/2021	EPI_ISL_3577807	2021-08-18	Ministry of Health Turkey	Ministry of Health Turkey	Fatma Bayrakdar et al
Turkey/HSGM-DM2748/2021	EPI_ISL_3577592	2021-08-18	Ministry of Health Turkey	Ministry of Health Turkey	Fatma Bayrakdar et al
Turkey/HSGM-DM2821/2021	EPI_ISL_3577474	2021-08-18	Ministry of Health Turkey	Ministry of Health Turkey	Fatma Bayrakdar et al
Turkey/HSGM-DM284/2021	EPI_ISL_3577782	2021-08-18	Ministry of Health Turkey	Ministry of Health Turkey	Fatma Bayrakdar et al
Turkey/HSGM-DM2859/2021	EPI_ISL_3577825	2021-08-18	Ministry of Health Turkey	Ministry of Health Turkey	Fatma Bayrakdar et al
Turkey/HSGM-DM2903/2021	EPI_ISL_3577418	2021-08-18	Ministry of Health Turkey	Ministry of Health Turkey	Fatma Bayrakdar et al
Turkey/HSGM-DM298/2021	EPI_ISL_3577866	2021-08-18	Ministry of Health Turkey	Ministry of Health Turkey	Fatma Bayrakdar et al
Turkey/HSGM-DM3/2021	EPI_ISL_3577241	2021-08-18	Ministry of Health Turkey	Ministry of Health Turkey	Fatma Bayrakdar et al
Turkey/HSGM-DM3052/2021	EPI_ISL_3577495	2021-08-18	Ministry of Health Turkey	Ministry of Health Turkey	Fatma Bayrakdar et al
Turkey/HSGM-DM3106/2021	EPI_ISL_3577278	2021-08-18	Ministry of Health Turkey	Ministry of Health Turkey	Fatma Bayrakdar et al
Turkey/HSGM-DM3229/2021	EPI_ISL_3577160	2021-08-18	Ministry of Health Turkey	Ministry of Health Turkey	Fatma Bayrakdar et al
Turkey/HSGM-DM3235/2021	EPI_ISL_3577290	2021-08-18	Ministry of Health Turkey	Ministry of Health Turkey	Fatma Bayrakdar et al
Turkey/HSGM-DM504/2021	EPI_ISL_3577460	2021-08-18	Ministry of Health Turkey	Ministry of Health Turkey	Fatma Bayrakdar et al
Turkey/HSGM-DM561/2021	EPI_ISL_3577626	2021-08-18	Ministry of Health Turkey	Ministry of Health Turkey	Fatma Bayrakdar et al
Turkey/HSGM-DM687/2021	EPI_ISL_3577979	2021-08-18	Ministry of Health Turkey	Ministry of Health Turkey	Fatma Bayrakdar et al
Turkey/HSGM-DM791/2021	EPI_ISL_3577976	2021-08-18	Ministry of Health Turkey	Ministry of Health Turkey	Fatma Bayrakdar et al
Turkey/HSGM-DX1072/2021	EPI_ISL_3583970	2021-08-15	Ministry of Health Turkey	Ministry of Health Turkey	Fatma Bayrakdar et al
Turkey/HSGM-DX1158/2021	EPI_ISL_3584420	2021-08-15	Ministry of Health Turkey	Ministry of Health Turkey	Fatma Bayrakdar et al
Turkey/HSGM-DX1310/2021	EPI_ISL_3583985	2021-08-15	Ministry of Health Turkey	Ministry of Health Turkey	Fatma Bayrakdar et al
Turkey/HSGM-DX1371/2021	EPI_ISL_3584454	2021-08-15	Ministry of Health Turkey	Ministry of Health Turkey	Fatma Bayrakdar et al
Turkey/HSGM-DX1492/2021	EPI_ISL_3584482	2021-08-15	Ministry of Health Turkey	Ministry of Health Turkey	Fatma Bayrakdar et al
Turkey/HSGM-DX1799/2021	EPI_ISL_3584356	2021-08-15	Ministry of Health Turkey	Ministry of Health Turkey	Fatma Bayrakdar et al
Turkey/HSGM-DX1878/2021	EPI_ISL_3584548	2021-08-15	Ministry of Health Turkey	Ministry of Health Turkey	Fatma Bayrakdar et al
Turkey/HSGM-DX1905/2021	EPI_ISL_3584061	2021-08-15	Ministry of Health Turkey	Ministry of Health Turkey	Fatma Bayrakdar et al
Turkey/HSGM-DX1912/2021	EPI_ISL_3584063	2021-08-15	Ministry of Health Turkey	Ministry of Health Turkey	Fatma Bayrakdar et al
Turkey/HSGM-DX1942/2021	EPI_ISL_3584361	2021-08-15	Ministry of Health Turkey	Ministry of Health Turkey	Fatma Bayrakdar et al
Turkey/HSGM-DX2150/2021	EPI_ISL_3584094	2021-08-15	Ministry of Health Turkey	Ministry of Health Turkey	Fatma Bayrakdar et al
Turkey/HSGM-DX2169/2021	EPI_ISL_3584612	2021-08-15	Ministry of Health Turkey	Ministry of Health Turkey	Fatma Bayrakdar et al
Turkey/HSGM-DX2331/2021	EPI_ISL_3584628	2021-08-15	Ministry of Health Turkey	Ministry of Health Turkey	Fatma Bayrakdar et al
Turkey/HSGM-DX2382/2021	EPI_ISL_3584120	2021-08-15	Ministry of Health Turkey	Ministry of Health Turkey	Fatma Bayrakdar et al
Turkey/HSGM-DX2410/2021	EPI_ISL_3584125	2021-08-15	Ministry of Health Turkey	Ministry of Health Turkey	Fatma Bayrakdar et al
Turkey/HSGM-DX2433/2021	EPI_ISL_3584131	2021-08-15	Ministry of Health Turkey	Ministry of Health Turkey	Fatma Bayrakdar et al
Turkey/HSGM-DX2465/2021	EPI_ISL_3584136	2021-08-15	Ministry of Health Turkey	Ministry of Health Turkey	Fatma Bayrakdar et al
Turkey/HSGM-DX2525/2021	EPI_ISL_3584675	2021-08-15	Ministry of Health Turkey	Ministry of Health Turkey	Fatma Bayrakdar et al
Turkey/HSGM-DX2586/2021	EPI_ISL_3584693	2021-08-15	Ministry of Health Turkey	Ministry of Health Turkey	Fatma Bayrakdar et al
Turkey/HSGM-DX2591/2021	EPI_ISL_3584151	2021-08-15	Ministry of Health Turkey	Ministry of Health Turkey	Fatma Bayrakdar et al
Turkey/HSGM-DX2735/2021	EPI_ISL_3584164	2021-08-15	Ministry of Health Turkey	Ministry of Health Turkey	Fatma Bayrakdar et al
Turkey/HSGM-DX3127/2021	EPI_ISL_3584789	2021-08-15	Ministry of Health Turkey	Ministry of Health Turkey	Fatma Bayrakdar et al
Turkey/HSGM-DX3232/2021	EPI_ISL_3584241	2021-08-15	Ministry of Health Turkey	Ministry of Health Turkey	Fatma Bayrakdar et al
Turkey/HSGM-DX351/2021	EPI_ISL_3584252	2021-08-15	Ministry of Health Turkey	Ministry of Health Turkey	Fatma Bayrakdar et al
Turkey/HSGM-DX352/2021	EPI_ISL_3584816	2021-08-15	Ministry of Health Turkey	Ministry of Health Turkey	Fatma Bayrakdar et al
Turkey/HSGM-DX417/2021	EPI_ISL_3584843	2021-08-15	Ministry of Health Turkey	Ministry of Health Turkey	Fatma Bayrakdar et al
Turkey/HSGM-DX499/2021	EPI_ISL_3584855	2021-08-15	Ministry of Health Turkey	Ministry of Health Turkey	Fatma Bayrakdar et al
Turkey/HSGM-DX508/2021	EPI_ISL_3584857	2021-08-15	Ministry of Health Turkey	Ministry of Health Turkey	Fatma Bayrakdar et al
Turkey/HSGM-DX599/2021	EPI_ISL_3584299	2021-08-15	Ministry of Health Turkey	Ministry of Health Turkey	Fatma Bayrakdar et al
Turkey/HSGM-DX66/2021	EPI_ISL_3584883	2021-08-15	Ministry of Health Turkey	Ministry of Health Turkey	Fatma Bayrakdar et al
Turkey/HSGM-DX763/2021	EPI_ISL_3584309	2021-08-15	Ministry of Health Turkey	Ministry of Health Turkey	Fatma Bayrakdar et al
Turkey/HSGM-DX824/2021	EPI_ISL_3584315	2021-08-15	Ministry of Health Turkey	Ministry of Health Turkey	Fatma Bayrakdar et al
Turkey/HSGM-DX888/2021	EPI_ISL_3584325	2021-08-15	Ministry of Health Turkey	Ministry of Health Turkey	Fatma Bayrakdar et al
Turkey/HSGM-DX924/2021	EPI_ISL_3584337	2021-08-15	Ministry of Health Turkey	Ministry of Health Turkey	Fatma Bayrakdar et al
Turkey/HSGM-E10042/2021	EPI_ISL_5145944	2021-09-27	Ministry of Health Turkey	Ministry of Health Turkey	Fatma Bayrakdar et al
Turkey/HSGM-E10073/2021	EPI_ISL_5145889	2021-09-27	Ministry of Health Turkey	Ministry of Health Turkey	Fatma Bayrakdar et al
Turkey/HSGM-E10093/2021	EPI_ISL_5146158	2021-09-27	Ministry of Health Turkey	Ministry of Health Turkey	Fatma Bayrakdar et al
Turkey/HSGM-E10094/2021	EPI_ISL_5146017	2021-09-27	Ministry of Health Turkey	Ministry of Health Turkey	Fatma Bayrakdar et al
Turkey/HSGM-E1034/2021	EPI_ISL_4075474	2021-08-24	Ministry of Health Turkey	Ministry of Health Turkey	Fatma Bayrakdar et al
Turkey/HSGM-E1040/2021	EPI_ISL_4075475	2021-08-24	Ministry of Health Turkey	Ministry of Health Turkey	Fatma Bayrakdar et al
Turkey/HSGM-E10420/2021	EPI_ISL_5067014	2021-09-27	Ministry of Health Turkey	Ministry of Health Turkey	Fatma Bayrakdar et al
Turkey/HSGM-E10454/2021	EPI_ISL_5067040	2021-09-27	Ministry of Health Turkey	Ministry of Health Turkey	Fatma Bayrakdar et al
Turkey/HSGM-E10484/2021	EPI_ISL_5067066	2021-09-27	Ministry of Health Turkey	Ministry of Health Turkey	Fatma Bayrakdar et al
Turkey/HSGM-E10513/2021	EPI_ISL_5067087	2021-09-27	Ministry of Health Turkey	Ministry of Health Turkey	Fatma Bayrakdar et al
Turkey/HSGM-E1056/2021	EPI_ISL_4075482	2021-08-24	Ministry of Health Turkey	Ministry of Health Turkey	Fatma Bayrakdar et al
Turkey/HSGM-E10666/2021	EPI_ISL_5067181	2021-09-27	Ministry of Health Turkey	Ministry of Health Turkey	Fatma Bayrakdar et al
Turkey/HSGM-E10702/2021	EPI_ISL_5067197	2021-09-27	Ministry of Health Turkey	Ministry of Health Turkey	Fatma Bayrakdar et al
Turkey/HSGM-E10709/2021	EPI_ISL_5067202	2021-09-27	Ministry of Health Turkey	Ministry of Health Turkey	Fatma Bayrakdar et al
Turkey/HSGM-E10730/2021	EPI_ISL_5067218	2021-09-27	Ministry of Health Turkey	Ministry of Health Turkey	Fatma Bayrakdar et al
Turkey/HSGM-E1074/2021	EPI_ISL_4075495	2021-08-24	Ministry of Health Turkey	Ministry of Health Turkey	Fatma Bayrakdar et al
Turkey/HSGM-E10833/2021	EPI_ISL_5331274	2021-09-28	Ministry of Health Turkey	Ministry of Health Turkey	Fatma Bayrakdar et al
Turkey/HSGM-E10838/2021	EPI_ISL_5331061	2021-09-28	Ministry of Health Turkey	Ministry of Health Turkey	Fatma Bayrakdar et al
Turkey/HSGM-E1093/2021	EPI_ISL_4075510	2021-08-24	Ministry of Health Turkey	Ministry of Health Turkey	Fatma Bayrakdar et al
Turkey/HSGM-E10953/2021	EPI_ISL_5331184	2021-09-28	Ministry of Health Turkey	Ministry of Health Turkey	Fatma Bayrakdar et al
Turkey/HSGM-E11028/2021	EPI_ISL_5331040	2021-09-28	Ministry of Health Turkey	Ministry of Health Turkey	Fatma Bayrakdar et al
Turkey/HSGM-E11042/2021	EPI_ISL_5331075	2021-09-28	Ministry of Health Turkey	Ministry of Health Turkey	Fatma Bayrakdar et al
Turkey/HSGM-E11049/2021	EPI_ISL_5331103	2021-09-28	Ministry of Health Turkey	Ministry of Health Turkey	Fatma Bayrakdar et al
Turkey/HSGM-E11123/2021	EPI_ISL_5331047	2021-09-28	Ministry of Health Turkey	Ministry of Health Turkey	Fatma Bayrakdar et al
Turkey/HSGM-E1127/2021	EPI_ISL_4075541	2021-08-24	Ministry of Health Turkey	Ministry of Health Turkey	Fatma Bayrakdar et al
Turkey/HSGM-E11496/2021	EPI_ISL_5331145	2021-09-28	Ministry of Health Turkey	Ministry of Health Turkey	Fatma Bayrakdar et al
Turkey/HSGM-E1211/2021	EPI_ISL_4075397	2021-08-27	Ministry of Health Turkey	Ministry of Health Turkey	Fatma Bayrakdar et al
Turkey/HSGM-E1226/2021	EPI_ISL_4075408	2021-08-27	Ministry of Health Turkey	Ministry of Health Turkey	Fatma Bayrakdar et al
Turkey/HSGM-E1268/2021	EPI_ISL_4075430	2021-08-27	Ministry of Health Turkey	Ministry of Health Turkey	Fatma Bayrakdar et al
Turkey/HSGM-E163/2021	EPI_ISL_4073671	2021-08-20	Ministry of Health Turkey	Ministry of Health Turkey	Fatma Bayrakdar et al
Turkey/HSGM-E1707/2021	EPI_ISL_4262611	2021-09-01	Ministry of Health Turkey	Ministry of Health Turkey	Fatma Bayrakdar et al
Turkey/HSGM-E1753/2021	EPI_ISL_4262635	2021-09-01	Ministry of Health Turkey	Ministry of Health Turkey	Fatma Bayrakdar et al
Turkey/HSGM-E1772/2021	EPI_ISL_4262648	2021-09-01	Ministry of Health Turkey	Ministry of Health Turkey	Fatma Bayrakdar et al
Turkey/HSGM-E1791/2021	EPI_ISL_4262663	2021-09-01	Ministry of Health Turkey	Ministry of Health Turkey	Fatma Bayrakdar et al
Turkey/HSGM-E1816/2021	EPI_ISL_4262674	2021-09-01	Ministry of Health Turkey	Ministry of Health Turkey	Fatma Bayrakdar et al
Turkey/HSGM-E183/2021	EPI_ISL_4073693	2021-08-20	Ministry of Health Turkey	Ministry of Health Turkey	Fatma Bayrakdar et al
Turkey/HSGM-E187/2021	EPI_ISL_4073697	2021-08-20	Ministry of Health Turkey	Ministry of Health Turkey	Fatma Bayrakdar et al
Turkey/HSGM-E207/2021	EPI_ISL_4073718	2021-08-20	Ministry of Health Turkey	Ministry of Health Turkey	Fatma Bayrakdar et al
Turkey/HSGM-E2070/2021	EPI_ISL_4090114	2021-09-02	Ministry of Health Turkey	Ministry of Health Turkey	Fatma Bayrakdar et al
Turkey/HSGM-E2076/2021	EPI_ISL_4090120	2021-09-02	Ministry of Health Turkey	Ministry of Health Turkey	Fatma Bayrakdar et al
Turkey/HSGM-E2130/2021	EPI_ISL_4090173	2021-09-02	Ministry of Health Turkey	Ministry of Health Turkey	Fatma Bayrakdar et al
Turkey/HSGM-E2133/2021	EPI_ISL_4090176	2021-09-02	Ministry of Health Turkey	Ministry of Health Turkey	Fatma Bayrakdar et al
Turkey/HSGM-E2146/2021	EPI_ISL_4090187	2021-09-03	Ministry of Health Turkey	Ministry of Health Turkey	Fatma Bayrakdar et al
Turkey/HSGM-E2175/2021	EPI_ISL_4090215	2021-09-03	Ministry of Health Turkey	Ministry of Health Turkey	Fatma Bayrakdar et al
Turkey/HSGM-E2176/2021	EPI_ISL_4090216	2021-09-03	Ministry of Health Turkey	Ministry of Health Turkey	Fatma Bayrakdar et al
Turkey/HSGM-E2185/2021	EPI_ISL_4090225	2021-09-03	Ministry of Health Turkey	Ministry of Health Turkey	Fatma Bayrakdar et al
Turkey/HSGM-E2192/2021	EPI_ISL_4090232	2021-09-03	Ministry of Health Turkey	Ministry of Health Turkey	Fatma Bayrakdar et al
Turkey/HSGM-E2348/2021	EPI_ISL_4090249	2021-09-03	Ministry of Health Turkey	Ministry of Health Turkey	Fatma Bayrakdar et al
Turkey/HSGM-E2381/2021	EPI_ISL_4090282	2021-09-03	Ministry of Health Turkey	Ministry of Health Turkey	Fatma Bayrakdar et al
Turkey/HSGM-E2386/2021	EPI_ISL_4090287	2021-09-03	Ministry of Health Turkey	Ministry of Health Turkey	Fatma Bayrakdar et al
Turkey/HSGM-E2452/2021	EPI_ISL_4090353	2021-09-03	Ministry of Health Turkey	Ministry of Health Turkey	Fatma Bayrakdar et al
Turkey/HSGM-E2464/2021	EPI_ISL_4090365	2021-09-03	Ministry of Health Turkey	Ministry of Health Turkey	Fatma Bayrakdar et al
Turkey/HSGM-E2485/2021	EPI_ISL_4090386	2021-09-03	Ministry of Health Turkey	Ministry of Health Turkey	Fatma Bayrakdar et al
Turkey/HSGM-E2486/2021	EPI_ISL_4090387	2021-09-03	Ministry of Health Turkey	Ministry of Health Turkey	Fatma Bayrakdar et al
Turkey/HSGM-E2547/2021	EPI_ISL_4090447	2021-09-03	Ministry of Health Turkey	Ministry of Health Turkey	Fatma Bayrakdar et al
Turkey/HSGM-E2563/2021	EPI_ISL_4090463	2021-09-03	Ministry of Health Turkey	Ministry of Health Turkey	Fatma Bayrakdar et al
Turkey/HSGM-E2584/2021	EPI_ISL_4090484	2021-09-03	Ministry of Health Turkey	Ministry of Health Turkey	Fatma Bayrakdar et al
Turkey/HSGM-E2609/2021	EPI_ISL_4090509	2021-09-03	Ministry of Health Turkey	Ministry of Health Turkey	Fatma Bayrakdar et al
Turkey/HSGM-E2622/2021	EPI_ISL_4090522	2021-09-03	Ministry of Health Turkey	Ministry of Health Turkey	Fatma Bayrakdar et al
Turkey/HSGM-E2647/2021	EPI_ISL_4264601	2021-09-03	Ministry of Health Turkey	Ministry of Health Turkey	Fatma Bayrakdar et al
Turkey/HSGM-E2676/2021	EPI_ISL_4264753	2021-09-03	Ministry of Health Turkey	Ministry of Health Turkey	Fatma Bayrakdar et al
Turkey/HSGM-E2700/2021	EPI_ISL_4264830	2021-09-03	Ministry of Health Turkey	Ministry of Health Turkey	Fatma Bayrakdar et al
Turkey/HSGM-E2753/2021	EPI_ISL_4264974	2021-09-03	Ministry of Health Turkey	Ministry of Health Turkey	Fatma Bayrakdar et al
Turkey/HSGM-E2766/2021	EPI_ISL_4265013	2021-09-03	Ministry of Health Turkey	Ministry of Health Turkey	Fatma Bayrakdar et al
Turkey/HSGM-E2829/2021	EPI_ISL_4265064	2021-09-03	Ministry of Health Turkey	Ministry of Health Turkey	Fatma Bayrakdar et al
Turkey/HSGM-E2841/2021	EPI_ISL_4265104	2021-09-03	Ministry of Health Turkey	Ministry of Health Turkey	Fatma Bayrakdar et al
Turkey/HSGM-E2844/2021	EPI_ISL_4265116	2021-09-03	Ministry of Health Turkey	Ministry of Health Turkey	Fatma Bayrakdar et al
Turkey/HSGM-E2851/2021	EPI_ISL_4265148	2021-09-03	Ministry of Health Turkey	Ministry of Health Turkey	Fatma Bayrakdar et al
Turkey/HSGM-E2907/2021	EPI_ISL_4265386	2021-09-03	Ministry of Health Turkey	Ministry of Health Turkey	Fatma Bayrakdar et al
Turkey/HSGM-E2914/2021	EPI_ISL_4101602	2021-03-09	Ministry of Health Turkey	Ministry of Health Turkey	Fatma Bayrakdar et al
Turkey/HSGM-E2946/2021	EPI_ISL_4101631	2021-03-09	Ministry of Health Turkey	Ministry of Health Turkey	Fatma Bayrakdar et al
Turkey/HSGM-E3023/2021	EPI_ISL_4101694	2021-03-09	Ministry of Health Turkey	Ministry of Health Turkey	Fatma Bayrakdar et al
Turkey/HSGM-E3151/2021	EPI_ISL_4101798	2021-03-09	Ministry of Health Turkey	Ministry of Health Turkey	Fatma Bayrakdar et al
Turkey/HSGM-E3226/2021	EPI_ISL_4101865	2021-03-09	Ministry of Health Turkey	Ministry of Health Turkey	Fatma Bayrakdar et al
Turkey/HSGM-E3231/2021	EPI_ISL_4101870	2021-03-09	Ministry of Health Turkey	Ministry of Health Turkey	Fatma Bayrakdar et al
Turkey/HSGM-E3236/2021	EPI_ISL_4101875	2021-03-09	Ministry of Health Turkey	Ministry of Health Turkey	Fatma Bayrakdar et al
Turkey/HSGM-E3259/2021	EPI_ISL_4101896	2021-03-09	Ministry of Health Turkey	Ministry of Health Turkey	Fatma Bayrakdar et al
Turkey/HSGM-E3283/2021	EPI_ISL_4101917	2021-03-09	Ministry of Health Turkey	Ministry of Health Turkey	Fatma Bayrakdar et al
Turkey/HSGM-E3290/2021	EPI_ISL_4101924	2021-03-09	Ministry of Health Turkey	Ministry of Health Turkey	Fatma Bayrakdar et al
Turkey/HSGM-E3308/2021	EPI_ISL_4429316	2021-09-03	Ministry of Health Turkey	Ministry of Health Turkey	Fatma Bayrakdar et al
Turkey/HSGM-E3309/2021	EPI_ISL_4429521	2021-09-03	Ministry of Health Turkey	Ministry of Health Turkey	Fatma Bayrakdar et al
Turkey/HSGM-E3311/2021	EPI_ISL_4429248	2021-09-03	Ministry of Health Turkey	Ministry of Health Turkey	Fatma Bayrakdar et al
Turkey/HSGM-E3358/2021	EPI_ISL_4429389	2021-09-03	Ministry of Health Turkey	Ministry of Health Turkey	Fatma Bayrakdar et al
Turkey/HSGM-E3363/2021	EPI_ISL_4429471	2021-09-03	Ministry of Health Turkey	Ministry of Health Turkey	Fatma Bayrakdar et al
Turkey/HSGM-E3365/2021	EPI_ISL_4429245	2021-09-03	Ministry of Health Turkey	Ministry of Health Turkey	Fatma Bayrakdar et al
Turkey/HSGM-E3399/2021	EPI_ISL_4262516	2021-09-06	Ministry of Health Turkey	Ministry of Health Turkey	Fatma Bayrakdar et al
Turkey/HSGM-E3403/2021	EPI_ISL_4429476	2021-09-03	Ministry of Health Turkey	Ministry of Health Turkey	Fatma Bayrakdar et al
Turkey/HSGM-E3489/2021	EPI_ISL_4429393	2021-09-03	Ministry of Health Turkey	Ministry of Health Turkey	Fatma Bayrakdar et al
Turkey/HSGM-E3504/2021	EPI_ISL_4429459	2021-09-03	Ministry of Health Turkey	Ministry of Health Turkey	Fatma Bayrakdar et al
Turkey/HSGM-E3575/2021	EPI_ISL_4429350	2021-09-03	Ministry of Health Turkey	Ministry of Health Turkey	Fatma Bayrakdar et al
Turkey/HSGM-E3700/2021	EPI_ISL_4265469	2021-09-06	Ministry of Health Turkey	Ministry of Health Turkey	Fatma Bayrakdar et al
Turkey/HSGM-E3723/2021	EPI_ISL_4265529	2021-09-06	Ministry of Health Turkey	Ministry of Health Turkey	Fatma Bayrakdar et al
Turkey/HSGM-E3810/2021	EPI_ISL_4265852	2021-09-06	Ministry of Health Turkey	Ministry of Health Turkey	Fatma Bayrakdar et al
Turkey/HSGM-E3874/2021	EPI_ISL_4266041	2021-09-06	Ministry of Health Turkey	Ministry of Health Turkey	Fatma Bayrakdar et al
Turkey/HSGM-E3990/2021	EPI_ISL_4262535	2021-09-06	Ministry of Health Turkey	Ministry of Health Turkey	Fatma Bayrakdar et al
Turkey/HSGM-E4011/2021	EPI_ISL_4262554	2021-09-06	Ministry of Health Turkey	Ministry of Health Turkey	Fatma Bayrakdar et al
Turkey/HSGM-E4012/2021	EPI_ISL_4262555	2021-09-06	Ministry of Health Turkey	Ministry of Health Turkey	Fatma Bayrakdar et al
Turkey/HSGM-E4013/2021	EPI_ISL_4262556	2021-09-06	Ministry of Health Turkey	Ministry of Health Turkey	Fatma Bayrakdar et al
Turkey/HSGM-E4039/2021	EPI_ISL_4262577	2021-09-06	Ministry of Health Turkey	Ministry of Health Turkey	Fatma Bayrakdar et al
Turkey/HSGM-E4047/2021	EPI_ISL_4262483	2021-09-09	Ministry of Health Turkey	Ministry of Health Turkey	Fatma Bayrakdar et al
Turkey/HSGM-E4074/2021	EPI_ISL_4262508	2021-09-09	Ministry of Health Turkey	Ministry of Health Turkey	Fatma Bayrakdar et al
Turkey/HSGM-E4199t/2021	EPI_ISL_4576115	2021-09-07	Ministry of Health Turkey	Ministry of Health Turkey	Fatma Bayrakdar et al
Turkey/HSGM-E4232t/2021	EPI_ISL_4576047	2021-09-07	Ministry of Health Turkey	Ministry of Health Turkey	Fatma Bayrakdar et al
Turkey/HSGM-E4326t/2021	EPI_ISL_4575958	2021-09-07	Ministry of Health Turkey	Ministry of Health Turkey	Fatma Bayrakdar et al
Turkey/HSGM-E4354t/2021	EPI_ISL_4576040	2021-09-07	Ministry of Health Turkey	Ministry of Health Turkey	Fatma Bayrakdar et al
Turkey/HSGM-E4358t/2021	EPI_ISL_4576127	2021-09-07	Ministry of Health Turkey	Ministry of Health Turkey	Fatma Bayrakdar et al
Turkey/HSGM-E4409t/2021	EPI_ISL_4576068	2021-09-07	Ministry of Health Turkey	Ministry of Health Turkey	Fatma Bayrakdar et al
Turkey/HSGM-E4442t/2021	EPI_ISL_4576141	2021-09-07	Ministry of Health Turkey	Ministry of Health Turkey	Fatma Bayrakdar et al
Turkey/HSGM-E4522/2021	EPI_ISL_4266251	2021-09-08	Ministry of Health Turkey	Ministry of Health Turkey	Fatma Bayrakdar et al
Turkey/HSGM-E456/2021	EPI_ISL_4101960	2021-08-20	Ministry of Health Turkey	Ministry of Health Turkey	Fatma Bayrakdar et al
Turkey/HSGM-E4580/2021	EPI_ISL_4266380	2021-09-08	Ministry of Health Turkey	Ministry of Health Turkey	Fatma Bayrakdar et al
Turkey/HSGM-E4594/2021	EPI_ISL_4266423	2021-09-08	Ministry of Health Turkey	Ministry of Health Turkey	Fatma Bayrakdar et al
Turkey/HSGM-E4612/2021	EPI_ISL_4266476	2021-09-08	Ministry of Health Turkey	Ministry of Health Turkey	Fatma Bayrakdar et al
Turkey/HSGM-E472/2021	EPI_ISL_4101976	2021-08-20	Ministry of Health Turkey	Ministry of Health Turkey	Fatma Bayrakdar et al
Turkey/HSGM-E4739/2021	EPI_ISL_4266859	2021-09-08	Ministry of Health Turkey	Ministry of Health Turkey	Fatma Bayrakdar et al
Turkey/HSGM-E4743/2021	EPI_ISL_4266876	2021-09-08	Ministry of Health Turkey	Ministry of Health Turkey	Fatma Bayrakdar et al
Turkey/HSGM-E4763/2021	EPI_ISL_4266937	2021-09-08	Ministry of Health Turkey	Ministry of Health Turkey	Fatma Bayrakdar et al
Turkey/HSGM-E4787/2021	EPI_ISL_4267012	2021-09-08	Ministry of Health Turkey	Ministry of Health Turkey	Fatma Bayrakdar et al
Turkey/HSGM-E4900/2021	EPI_ISL_4267286	2021-09-08	Ministry of Health Turkey	Ministry of Health Turkey	Fatma Bayrakdar et al
Turkey/HSGM-E4909/2021	EPI_ISL_4267311	2021-09-08	Ministry of Health Turkey	Ministry of Health Turkey	Fatma Bayrakdar et al
Turkey/HSGM-E4958/2021	EPI_ISL_4267437	2021-09-08	Ministry of Health Turkey	Ministry of Health Turkey	Fatma Bayrakdar et al
Turkey/HSGM-E4972/2021	EPI_ISL_4267480	2021-09-08	Ministry of Health Turkey	Ministry of Health Turkey	Fatma Bayrakdar et al
Turkey/HSGM-E4976/2021	EPI_ISL_4267492	2021-09-08	Ministry of Health Turkey	Ministry of Health Turkey	Fatma Bayrakdar et al
Turkey/HSGM-E5030/2021	EPI_ISL_4591413	2021-09-09	Ministry of Health Turkey	Ministry of Health Turkey	Fatma Bayrakdar et al
Turkey/HSGM-E5045/2021	EPI_ISL_4591593	2021-09-09	Ministry of Health Turkey	Ministry of Health Turkey	Fatma Bayrakdar et al
Turkey/HSGM-E507/2021	EPI_ISL_4102011	2021-08-20	Ministry of Health Turkey	Ministry of Health Turkey	Fatma Bayrakdar et al
Turkey/HSGM-E5082/2021	EPI_ISL_4590718	2021-09-09	Ministry of Health Turkey	Ministry of Health Turkey	Fatma Bayrakdar et al
Turkey/HSGM-E5168/2021	EPI_ISL_4590765	2021-09-09	Ministry of Health Turkey	Ministry of Health Turkey	Fatma Bayrakdar et al
Turkey/HSGM-E5228/2021	EPI_ISL_4590216	2021-09-09	Ministry of Health Turkey	Ministry of Health Turkey	Fatma Bayrakdar et al
Turkey/HSGM-E5254/2021	EPI_ISL_4590692	2021-09-09	Ministry of Health Turkey	Ministry of Health Turkey	Fatma Bayrakdar et al
Turkey/HSGM-E5274/2021	EPI_ISL_4591595	2021-09-09	Ministry of Health Turkey	Ministry of Health Turkey	Fatma Bayrakdar et al
Turkey/HSGM-E5286/2021	EPI_ISL_4591591	2021-09-09	Ministry of Health Turkey	Ministry of Health Turkey	Fatma Bayrakdar et al
Turkey/HSGM-E5348/2021	EPI_ISL_4590954	2021-09-09	Ministry of Health Turkey	Ministry of Health Turkey	Fatma Bayrakdar et al
Turkey/HSGM-E5374/2021	EPI_ISL_4590605	2021-09-09	Ministry of Health Turkey	Ministry of Health Turkey	Fatma Bayrakdar et al
Turkey/HSGM-E540/2021	EPI_ISL_4102044	2021-08-20	Ministry of Health Turkey	Ministry of Health Turkey	Fatma Bayrakdar et al
Turkey/HSGM-E5594/2021	EPI_ISL_4428531	2021-09-09	Ministry of Health Turkey	Ministry of Health Turkey	Fatma Bayrakdar et al
Turkey/HSGM-E5612/2021	EPI_ISL_4428649	2021-09-09	Ministry of Health Turkey	Ministry of Health Turkey	Fatma Bayrakdar et al
Turkey/HSGM-E5709/2021	EPI_ISL_4428643	2021-09-09	Ministry of Health Turkey	Ministry of Health Turkey	Fatma Bayrakdar et al
Turkey/HSGM-E573/2021	EPI_ISL_4102077	2021-08-20	Ministry of Health Turkey	Ministry of Health Turkey	Fatma Bayrakdar et al
Turkey/HSGM-E5795/2021	EPI_ISL_4428641	2021-09-09	Ministry of Health Turkey	Ministry of Health Turkey	Fatma Bayrakdar et al
Turkey/HSGM-E5815/2021	EPI_ISL_4428841	2021-09-09	Ministry of Health Turkey	Ministry of Health Turkey	Fatma Bayrakdar et al
Turkey/HSGM-E5817/2021	EPI_ISL_4428725	2021-09-09	Ministry of Health Turkey	Ministry of Health Turkey	Fatma Bayrakdar et al
Turkey/HSGM-E5844/2021	EPI_ISL_4428798	2021-09-09	Ministry of Health Turkey	Ministry of Health Turkey	Fatma Bayrakdar et al
Turkey/HSGM-E5896/2021	EPI_ISL_4428610	2021-09-09	Ministry of Health Turkey	Ministry of Health Turkey	Fatma Bayrakdar et al
Turkey/HSGM-E5949/2021	EPI_ISL_4428794	2021-09-09	Ministry of Health Turkey	Ministry of Health Turkey	Fatma Bayrakdar et al
Turkey/HSGM-E5953/2021	EPI_ISL_4428651	2021-09-09	Ministry of Health Turkey	Ministry of Health Turkey	Fatma Bayrakdar et al
Turkey/HSGM-E6011/2021	EPI_ISL_4892644	2021-09-10	Ministry of Health Turkey	Ministry of Health Turkey	Fatma Bayrakdar et al
Turkey/HSGM-E6052/2021	EPI_ISL_4892643	2021-09-10	Ministry of Health Turkey	Ministry of Health Turkey	Fatma Bayrakdar et al
Turkey/HSGM-E6059/2021	EPI_ISL_4892577	2021-09-10	Ministry of Health Turkey	Ministry of Health Turkey	Fatma Bayrakdar et al
Turkey/HSGM-E6067/2021	EPI_ISL_4892711	2021-09-10	Ministry of Health Turkey	Ministry of Health Turkey	Fatma Bayrakdar et al
Turkey/HSGM-E6081/2021	EPI_ISL_4892656	2021-09-10	Ministry of Health Turkey	Ministry of Health Turkey	Fatma Bayrakdar et al
Turkey/HSGM-E6162/2021	EPI_ISL_4892608	2021-09-10	Ministry of Health Turkey	Ministry of Health Turkey	Fatma Bayrakdar et al
Turkey/HSGM-E6184/2021	EPI_ISL_4892619	2021-09-10	Ministry of Health Turkey	Ministry of Health Turkey	Fatma Bayrakdar et al
Turkey/HSGM-E624/2021	EPI_ISL_4102128	2021-08-20	Ministry of Health Turkey	Ministry of Health Turkey	Fatma Bayrakdar et al
Turkey/HSGM-E6291/2021	EPI_ISL_4892716	2021-09-10	Ministry of Health Turkey	Ministry of Health Turkey	Fatma Bayrakdar et al
Turkey/HSGM-E6294/2021	EPI_ISL_4892653	2021-09-10	Ministry of Health Turkey	Ministry of Health Turkey	Fatma Bayrakdar et al
Turkey/HSGM-E6299/2021	EPI_ISL_4892634	2021-09-10	Ministry of Health Turkey	Ministry of Health Turkey	Fatma Bayrakdar et al
Turkey/HSGM-E6307/2021	EPI_ISL_4892551	2021-09-10	Ministry of Health Turkey	Ministry of Health Turkey	Fatma Bayrakdar et al
Turkey/HSGM-E6308/2021	EPI_ISL_4892672	2021-09-10	Ministry of Health Turkey	Ministry of Health Turkey	Fatma Bayrakdar et al
Turkey/HSGM-E632/2021	EPI_ISL_4102136	2021-08-20	Ministry of Health Turkey	Ministry of Health Turkey	Fatma Bayrakdar et al
Turkey/HSGM-E633/2021	EPI_ISL_4102137	2021-08-20	Ministry of Health Turkey	Ministry of Health Turkey	Fatma Bayrakdar et al
Turkey/HSGM-E6339/2021	EPI_ISL_4892721	2021-09-10	Ministry of Health Turkey	Ministry of Health Turkey	Fatma Bayrakdar et al
Turkey/HSGM-E6349/2021	EPI_ISL_4892589	2021-09-10	Ministry of Health Turkey	Ministry of Health Turkey	Fatma Bayrakdar et al
Turkey/HSGM-E647/2021	EPI_ISL_4102151	2021-08-20	Ministry of Health Turkey	Ministry of Health Turkey	Fatma Bayrakdar et al
Turkey/HSGM-E6488/2021	EPI_ISL_4892243	2021-09-10	Ministry of Health Turkey	Ministry of Health Turkey	Fatma Bayrakdar et al
Turkey/HSGM-E6490/2021	EPI_ISL_4892237	2021-09-10	Ministry of Health Turkey	Ministry of Health Turkey	Fatma Bayrakdar et al
Turkey/HSGM-E6521/2021	EPI_ISL_4892434	2021-09-10	Ministry of Health Turkey	Ministry of Health Turkey	Fatma Bayrakdar et al
Turkey/HSGM-E653/2021	EPI_ISL_4102157	2021-08-20	Ministry of Health Turkey	Ministry of Health Turkey	Fatma Bayrakdar et al
Turkey/HSGM-E6564/2021	EPI_ISL_4892381	2021-09-10	Ministry of Health Turkey	Ministry of Health Turkey	Fatma Bayrakdar et al
Turkey/HSGM-E6565/2021	EPI_ISL_4892211	2021-09-10	Ministry of Health Turkey	Ministry of Health Turkey	Fatma Bayrakdar et al
Turkey/HSGM-E6626/2021	EPI_ISL_4892358	2021-09-10	Ministry of Health Turkey	Ministry of Health Turkey	Fatma Bayrakdar et al
Turkey/HSGM-E6640/2021	EPI_ISL_4892241	2021-09-10	Ministry of Health Turkey	Ministry of Health Turkey	Fatma Bayrakdar et al
Turkey/HSGM-E6693/2021	EPI_ISL_4892375	2021-09-10	Ministry of Health Turkey	Ministry of Health Turkey	Fatma Bayrakdar et al
Turkey/HSGM-E6826/2021	EPI_ISL_4577685	2021-09-10	Ministry of Health Turkey	Ministry of Health Turkey	Fatma Bayrakdar et al
Turkey/HSGM-E6929/2021	EPI_ISL_4577724	2021-09-10	Ministry of Health Turkey	Ministry of Health Turkey	Fatma Bayrakdar et al
Turkey/HSGM-E6934/2021	EPI_ISL_4577729	2021-09-10	Ministry of Health Turkey	Ministry of Health Turkey	Fatma Bayrakdar et al
Turkey/HSGM-E6970/2021	EPI_ISL_4577764	2021-09-10	Ministry of Health Turkey	Ministry of Health Turkey	Fatma Bayrakdar et al
Turkey/HSGM-E6981/2021	EPI_ISL_4577778	2021-09-10	Ministry of Health Turkey	Ministry of Health Turkey	Fatma Bayrakdar et al
Turkey/HSGM-E6985/2021	EPI_ISL_4577782	2021-09-10	Ministry of Health Turkey	Ministry of Health Turkey	Fatma Bayrakdar et al
Turkey/HSGM-E7000/2021	EPI_ISL_4577797	2021-09-10	Ministry of Health Turkey	Ministry of Health Turkey	Fatma Bayrakdar et al
Turkey/HSGM-E7089/2021	EPI_ISL_4577883	2021-09-13	Ministry of Health Turkey	Ministry of Health Turkey	Fatma Bayrakdar et al
Turkey/HSGM-E7093/2021	EPI_ISL_4577886	2021-09-13	Ministry of Health Turkey	Ministry of Health Turkey	Fatma Bayrakdar et al
Turkey/HSGM-E7098/2021	EPI_ISL_4577890	2021-09-13	Ministry of Health Turkey	Ministry of Health Turkey	Fatma Bayrakdar et al
Turkey/HSGM-E7232/2021	EPI_ISL_4577930	2021-09-13	Ministry of Health Turkey	Ministry of Health Turkey	Fatma Bayrakdar et al
Turkey/HSGM-E7245/2021	EPI_ISL_4577936	2021-09-13	Ministry of Health Turkey	Ministry of Health Turkey	Fatma Bayrakdar et al
Turkey/HSGM-E7408/2021	EPI_ISL_4958355	2021-09-13	Ministry of Health Turkey	Ministry of Health Turkey	Fatma Bayrakdar et al
Turkey/HSGM-E7457/2021	EPI_ISL_4958467	2021-09-13	Ministry of Health Turkey	Ministry of Health Turkey	Fatma Bayrakdar et al
Turkey/HSGM-E7471/2021	EPI_ISL_4958093	2021-09-13	Ministry of Health Turkey	Ministry of Health Turkey	Fatma Bayrakdar et al
Turkey/HSGM-E7576/2021	EPI_ISL_4958456	2021-09-13	Ministry of Health Turkey	Ministry of Health Turkey	Fatma Bayrakdar et al
Turkey/HSGM-E7612/2021	EPI_ISL_4958053	2021-09-13	Ministry of Health Turkey	Ministry of Health Turkey	Fatma Bayrakdar et al
Turkey/HSGM-E7613/2021	EPI_ISL_4958091	2021-09-13	Ministry of Health Turkey	Ministry of Health Turkey	Fatma Bayrakdar et al
Turkey/HSGM-E765/2021	EPI_ISL_4102269	2021-08-20	Ministry of Health Turkey	Ministry of Health Turkey	Fatma Bayrakdar et al
Turkey/HSGM-E7681/2021	EPI_ISL_4958362	2021-09-13	Ministry of Health Turkey	Ministry of Health Turkey	Fatma Bayrakdar et al
Turkey/HSGM-E7683/2021	EPI_ISL_4958463	2021-09-13	Ministry of Health Turkey	Ministry of Health Turkey	Fatma Bayrakdar et al
Turkey/HSGM-E787/2021	EPI_ISL_4102291	2021-08-20	Ministry of Health Turkey	Ministry of Health Turkey	Fatma Bayrakdar et al
Turkey/HSGM-E828/2021	EPI_ISL_4102331	2021-08-20	Ministry of Health Turkey	Ministry of Health Turkey	Fatma Bayrakdar et al
Turkey/HSGM-E8288/2021	EPI_ISL_4958135	2021-09-20	Ministry of Health Turkey	Ministry of Health Turkey	Fatma Bayrakdar et al
Turkey/HSGM-E8319/2021	EPI_ISL_4958122	2021-09-20	Ministry of Health Turkey	Ministry of Health Turkey	Fatma Bayrakdar et al
Turkey/HSGM-E8363/2021	EPI_ISL_4958109	2021-09-20	Ministry of Health Turkey	Ministry of Health Turkey	Fatma Bayrakdar et al
Turkey/HSGM-E8408/2021	EPI_ISL_4958261	2021-09-20	Ministry of Health Turkey	Ministry of Health Turkey	Fatma Bayrakdar et al
Turkey/HSGM-E8414/2021	EPI_ISL_4958152	2021-09-20	Ministry of Health Turkey	Ministry of Health Turkey	Fatma Bayrakdar et al
Turkey/HSGM-E8429/2021	EPI_ISL_4958183	2021-09-20	Ministry of Health Turkey	Ministry of Health Turkey	Fatma Bayrakdar et al
Turkey/HSGM-E8453/2021	EPI_ISL_4958218	2021-09-20	Ministry of Health Turkey	Ministry of Health Turkey	Fatma Bayrakdar et al
Turkey/HSGM-E8486/2021	EPI_ISL_4958248	2021-09-20	Ministry of Health Turkey	Ministry of Health Turkey	Fatma Bayrakdar et al
Turkey/HSGM-E8508/2021	EPI_ISL_4958289	2021-09-20	Ministry of Health Turkey	Ministry of Health Turkey	Fatma Bayrakdar et al
Turkey/HSGM-E8520/2021	EPI_ISL_5067270	2021-09-16	Ministry of Health Turkey	Ministry of Health Turkey	Fatma Bayrakdar et al
Turkey/HSGM-E8536/2021	EPI_ISL_4958154	2021-09-20	Ministry of Health Turkey	Ministry of Health Turkey	Fatma Bayrakdar et al
Turkey/HSGM-E8546/2021	EPI_ISL_4958283	2021-09-20	Ministry of Health Turkey	Ministry of Health Turkey	Fatma Bayrakdar et al
Turkey/HSGM-E8610/2021	EPI_ISL_4958169	2021-09-20	Ministry of Health Turkey	Ministry of Health Turkey	Fatma Bayrakdar et al
Turkey/HSGM-E8632/2021	EPI_ISL_4958241	2021-09-20	Ministry of Health Turkey	Ministry of Health Turkey	Fatma Bayrakdar et al
Turkey/HSGM-E8704/2021	EPI_ISL_5060884	2021-09-24	Ministry of Health Turkey	Ministry of Health Turkey	Fatma Bayrakdar et al
Turkey/HSGM-E874/2021	EPI_ISL_4102376	2021-08-20	Ministry of Health Turkey	Ministry of Health Turkey	Fatma Bayrakdar et al
Turkey/HSGM-E8744/2021	EPI_ISL_5060316	2021-09-24	Ministry of Health Turkey	Ministry of Health Turkey	Fatma Bayrakdar et al
Turkey/HSGM-E8752/2021	EPI_ISL_5060919	2021-09-24	Ministry of Health Turkey	Ministry of Health Turkey	Fatma Bayrakdar et al
Turkey/HSGM-E8761/2021	EPI_ISL_5060175	2021-09-24	Ministry of Health Turkey	Ministry of Health Turkey	Fatma Bayrakdar et al
Turkey/HSGM-E8764/2021	EPI_ISL_5060095	2021-09-24	Ministry of Health Turkey	Ministry of Health Turkey	Fatma Bayrakdar et al
Turkey/HSGM-E8821/2021	EPI_ISL_5060560	2021-09-24	Ministry of Health Turkey	Ministry of Health Turkey	Fatma Bayrakdar et al
Turkey/HSGM-E8852/2021	EPI_ISL_5060110	2021-09-24	Ministry of Health Turkey	Ministry of Health Turkey	Fatma Bayrakdar et al
Turkey/HSGM-E8873/2021	EPI_ISL_5060903	2021-09-24	Ministry of Health Turkey	Ministry of Health Turkey	Fatma Bayrakdar et al
Turkey/HSGM-E896/2021	EPI_ISL_4102398	2021-08-20	Ministry of Health Turkey	Ministry of Health Turkey	Fatma Bayrakdar et al
Turkey/HSGM-E9049/2021	EPI_ISL_5060371	2021-09-24	Ministry of Health Turkey	Ministry of Health Turkey	Fatma Bayrakdar et al
Turkey/HSGM-E9074/2021	EPI_ISL_5060380	2021-09-24	Ministry of Health Turkey	Ministry of Health Turkey	Fatma Bayrakdar et al
Turkey/HSGM-E9209/2021	EPI_ISL_5067290	2021-09-24	Ministry of Health Turkey	Ministry of Health Turkey	Fatma Bayrakdar et al
Turkey/HSGM-E9219/2021	EPI_ISL_5067298	2021-09-24	Ministry of Health Turkey	Ministry of Health Turkey	Fatma Bayrakdar et al
Turkey/HSGM-E9243/2021	EPI_ISL_5067315	2021-09-24	Ministry of Health Turkey	Ministry of Health Turkey	Fatma Bayrakdar et al
Turkey/HSGM-E9254/2021	EPI_ISL_5067324	2021-09-24	Ministry of Health Turkey	Ministry of Health Turkey	Fatma Bayrakdar et al
Turkey/HSGM-E9303/2021	EPI_ISL_5067367	2021-09-24	Ministry of Health Turkey	Ministry of Health Turkey	Fatma Bayrakdar et al
Turkey/HSGM-E9309/2021	EPI_ISL_5067373	2021-09-24	Ministry of Health Turkey	Ministry of Health Turkey	Fatma Bayrakdar et al
Turkey/HSGM-E9340/2021	EPI_ISL_5067399	2021-09-24	Ministry of Health Turkey	Ministry of Health Turkey	Fatma Bayrakdar et al
Turkey/HSGM-E9342/2021	EPI_ISL_5067401	2021-09-24	Ministry of Health Turkey	Ministry of Health Turkey	Fatma Bayrakdar et al
Turkey/HSGM-E9417/2021	EPI_ISL_5067666	2021-09-24	Ministry of Health Turkey	Ministry of Health Turkey	Fatma Bayrakdar et al
Turkey/HSGM-E9441/2021	EPI_ISL_5067741	2021-09-24	Ministry of Health Turkey	Ministry of Health Turkey	Fatma Bayrakdar et al
Turkey/HSGM-E9566/2021	EPI_ISL_5098239	2021-09-24	Ministry of Health Turkey	Ministry of Health Turkey	Fatma Bayrakdar et al
Turkey/HSGM-E9585/2021	EPI_ISL_5145982	2021-09-27	Ministry of Health Turkey	Ministry of Health Turkey	Fatma Bayrakdar et al
Turkey/HSGM-E9931/2021	EPI_ISL_5146043	2021-09-27	Ministry of Health Turkey	Ministry of Health Turkey	Fatma Bayrakdar et al
Turkey/HSGM-FS1041/2021	EPI_ISL_3406097	2021-08-05	Ministry of Health Turkey	Ministry of Health Turkey	Fatma Bayrakdar et al
Turkey/HSGM-FS1061/2021	EPI_ISL_3406117	2021-08-05	Ministry of Health Turkey	Ministry of Health Turkey	Fatma Bayrakdar et al
Turkey/HSGM-FS1314/2021	EPI_ISL_3406122	2021-08-05	Ministry of Health Turkey	Ministry of Health Turkey	Fatma Bayrakdar et al
Turkey/HSGM-FS1318/2021	EPI_ISL_3406126	2021-08-05	Ministry of Health Turkey	Ministry of Health Turkey	Fatma Bayrakdar et al
Turkey/HSGM-FS1360/2021	EPI_ISL_3406143	2021-08-05	Ministry of Health Turkey	Ministry of Health Turkey	Fatma Bayrakdar et al
Turkey/HSGM-FS1368/2021	EPI_ISL_3406151	2021-08-05	Ministry of Health Turkey	Ministry of Health Turkey	Fatma Bayrakdar et al
Turkey/HSGM-FS137/2021	EPI_ISL_3402770	2021-08-05	Ministry of Health Turkey	Ministry of Health Turkey	Fatma Bayrakdar et al
Turkey/HSGM-FS1400/2021	EPI_ISL_3406183	2021-08-05	Ministry of Health Turkey	Ministry of Health Turkey	Fatma Bayrakdar et al
Turkey/HSGM-FS1404/2021	EPI_ISL_3406187	2021-08-05	Ministry of Health Turkey	Ministry of Health Turkey	Fatma Bayrakdar et al
Turkey/HSGM-FS1713/2021	EPI_ISL_3406223	2021-08-05	Ministry of Health Turkey	Ministry of Health Turkey	Fatma Bayrakdar et al
Turkey/HSGM-FS188/2021	EPI_ISL_3402819	2021-08-05	Ministry of Health Turkey	Ministry of Health Turkey	Fatma Bayrakdar et al
Turkey/HSGM-FS194/2021	EPI_ISL_3402825	2021-08-05	Ministry of Health Turkey	Ministry of Health Turkey	Fatma Bayrakdar et al
Turkey/HSGM-FS2010/2021	EPI_ISL_3405017	2021-08-06	Ministry of Health Turkey	Ministry of Health Turkey	Fatma Bayrakdar et al
Turkey/HSGM-FS2014/2021	EPI_ISL_3405021	2021-08-06	Ministry of Health Turkey	Ministry of Health Turkey	Fatma Bayrakdar et al
Turkey/HSGM-FS2042/2021	EPI_ISL_3405049	2021-08-06	Ministry of Health Turkey	Ministry of Health Turkey	Fatma Bayrakdar et al
Turkey/HSGM-FS2067/2021	EPI_ISL_3405074	2021-08-06	Ministry of Health Turkey	Ministry of Health Turkey	Fatma Bayrakdar et al
Turkey/HSGM-FS2092/2021	EPI_ISL_3405099	2021-08-06	Ministry of Health Turkey	Ministry of Health Turkey	Fatma Bayrakdar et al
Turkey/HSGM-FS2116/2021	EPI_ISL_3405123	2021-08-06	Ministry of Health Turkey	Ministry of Health Turkey	Fatma Bayrakdar et al
Turkey/HSGM-FS2136/2021	EPI_ISL_3405143	2021-08-06	Ministry of Health Turkey	Ministry of Health Turkey	Fatma Bayrakdar et al
Turkey/HSGM-FS2258/2021	EPI_ISL_3405164	2021-08-06	Ministry of Health Turkey	Ministry of Health Turkey	Fatma Bayrakdar et al
Turkey/HSGM-FS2279/2021	EPI_ISL_3405185	2021-08-06	Ministry of Health Turkey	Ministry of Health Turkey	Fatma Bayrakdar et al
Turkey/HSGM-FS2297/2021	EPI_ISL_3405203	2021-08-06	Ministry of Health Turkey	Ministry of Health Turkey	Fatma Bayrakdar et al
Turkey/HSGM-FS2302/2021	EPI_ISL_3405208	2021-08-06	Ministry of Health Turkey	Ministry of Health Turkey	Fatma Bayrakdar et al
Turkey/HSGM-FS2325/2021	EPI_ISL_3405231	2021-08-06	Ministry of Health Turkey	Ministry of Health Turkey	Fatma Bayrakdar et al
Turkey/HSGM-FS2341/2021	EPI_ISL_3405247	2021-08-06	Ministry of Health Turkey	Ministry of Health Turkey	Fatma Bayrakdar et al
Turkey/HSGM-FS236/2021	EPI_ISL_3402653	2021-08-05	Ministry of Health Turkey	Ministry of Health Turkey	Fatma Bayrakdar et al
Turkey/HSGM-FS2383/2021	EPI_ISL_3405289	2021-08-06	Ministry of Health Turkey	Ministry of Health Turkey	Fatma Bayrakdar et al
Turkey/HSGM-FS2502/2021	EPI_ISL_3405305	2021-08-06	Ministry of Health Turkey	Ministry of Health Turkey	Fatma Bayrakdar et al
Turkey/HSGM-FS2520/2021	EPI_ISL_3405323	2021-08-06	Ministry of Health Turkey	Ministry of Health Turkey	Fatma Bayrakdar et al
Turkey/HSGM-FS253/2021	EPI_ISL_3402669	2021-08-05	Ministry of Health Turkey	Ministry of Health Turkey	Fatma Bayrakdar et al
Turkey/HSGM-FS2547/2021	EPI_ISL_3405350	2021-08-06	Ministry of Health Turkey	Ministry of Health Turkey	Fatma Bayrakdar et al
Turkey/HSGM-FS2579/2021	EPI_ISL_3405382	2021-08-06	Ministry of Health Turkey	Ministry of Health Turkey	Fatma Bayrakdar et al
Turkey/HSGM-FS2631/2021	EPI_ISL_3405434	2021-08-06	Ministry of Health Turkey	Ministry of Health Turkey	Fatma Bayrakdar et al
Turkey/HSGM-FS2769/2021	EPI_ISL_3405469	2021-08-06	Ministry of Health Turkey	Ministry of Health Turkey	Fatma Bayrakdar et al
Turkey/HSGM-FS281/2021	EPI_ISL_3402851	2021-08-05	Ministry of Health Turkey	Ministry of Health Turkey	Fatma Bayrakdar et al
Turkey/HSGM-FS2826/2021	EPI_ISL_3405526	2021-08-06	Ministry of Health Turkey	Ministry of Health Turkey	Fatma Bayrakdar et al
Turkey/HSGM-FS2849/2021	EPI_ISL_3405549	2021-08-06	Ministry of Health Turkey	Ministry of Health Turkey	Fatma Bayrakdar et al
Turkey/HSGM-FS2927/2021	EPI_ISL_3405925	2021-08-06	Ministry of Health Turkey	Ministry of Health Turkey	Fatma Bayrakdar et al
Turkey/HSGM-FS305/2021	EPI_ISL_3402874	2021-08-05	Ministry of Health Turkey	Ministry of Health Turkey	Fatma Bayrakdar et al
Turkey/HSGM-FS332/2021	EPI_ISL_3402901	2021-08-05	Ministry of Health Turkey	Ministry of Health Turkey	Fatma Bayrakdar et al
Turkey/HSGM-FS341/2021	EPI_ISL_3402910	2021-08-05	Ministry of Health Turkey	Ministry of Health Turkey	Fatma Bayrakdar et al
Turkey/HSGM-FS377/2021	EPI_ISL_3402946	2021-08-05	Ministry of Health Turkey	Ministry of Health Turkey	Fatma Bayrakdar et al
Turkey/HSGM-FS5419/2021	EPI_ISL_3414842	2021-08-07	Ministry of Health Turkey	Ministry of Health Turkey	Fatma Bayrakdar et al
Turkey/HSGM-FS5767/2021	EPI_ISL_3415179	2021-08-07	Ministry of Health Turkey	Ministry of Health Turkey	Fatma Bayrakdar et al
Turkey/HSGM-FS599/2021	EPI_ISL_3402683	2021-08-05	Ministry of Health Turkey	Ministry of Health Turkey	Fatma Bayrakdar et al
Turkey/HSGM-FS602/2021	EPI_ISL_3402982	2021-08-05	Ministry of Health Turkey	Ministry of Health Turkey	Fatma Bayrakdar et al
Turkey/HSGM-FS665/2021	EPI_ISL_3403044	2021-08-05	Ministry of Health Turkey	Ministry of Health Turkey	Fatma Bayrakdar et al
Turkey/HSGM-FS724/2021	EPI_ISL_3402693	2021-08-05	Ministry of Health Turkey	Ministry of Health Turkey	Fatma Bayrakdar et al
Turkey/HSGM-FS748/2021	EPI_ISL_3402716	2021-08-05	Ministry of Health Turkey	Ministry of Health Turkey	Fatma Bayrakdar et al
Turkey/HSGM-FS768/2021	EPI_ISL_3403084	2021-08-05	Ministry of Health Turkey	Ministry of Health Turkey	Fatma Bayrakdar et al
Turkey/HSGM-FS801/2021	EPI_ISL_3403116	2021-08-05	Ministry of Health Turkey	Ministry of Health Turkey	Fatma Bayrakdar et al
Turkey/HSGM-FS8063/2021	EPI_ISL_3533511	2021-08-10	Ministry of Health Turkey	Ministry of Health Turkey	Fatma Bayrakdar et al
Turkey/HSGM-FS811/2021	EPI_ISL_3403126	2021-08-05	Ministry of Health Turkey	Ministry of Health Turkey	Fatma Bayrakdar et al
Turkey/HSGM-FS8119/2021	EPI_ISL_3533567	2021-08-10	Ministry of Health Turkey	Ministry of Health Turkey	Fatma Bayrakdar et al
Turkey/HSGM-FS8139/2021	EPI_ISL_3533587	2021-08-10	Ministry of Health Turkey	Ministry of Health Turkey	Fatma Bayrakdar et al
Turkey/HSGM-FS8152/2021	EPI_ISL_3533600	2021-08-10	Ministry of Health Turkey	Ministry of Health Turkey	Fatma Bayrakdar et al
Turkey/HSGM-FS8194/2021	EPI_ISL_3533642	2021-08-10	Ministry of Health Turkey	Ministry of Health Turkey	Fatma Bayrakdar et al
Turkey/HSGM-FS8218/2021	EPI_ISL_3533666	2021-08-10	Ministry of Health Turkey	Ministry of Health Turkey	Fatma Bayrakdar et al
Turkey/HSGM-FS8228/2021	EPI_ISL_3533676	2021-08-10	Ministry of Health Turkey	Ministry of Health Turkey	Fatma Bayrakdar et al
Turkey/HSGM-FS8256/2021	EPI_ISL_3533704	2021-08-10	Ministry of Health Turkey	Ministry of Health Turkey	Fatma Bayrakdar et al
Turkey/HSGM-FS826/2021	EPI_ISL_3403141	2021-08-05	Ministry of Health Turkey	Ministry of Health Turkey	Fatma Bayrakdar et al
Turkey/HSGM-FS8292/2021	EPI_ISL_3533740	2021-08-10	Ministry of Health Turkey	Ministry of Health Turkey	Fatma Bayrakdar et al
Turkey/HSGM-FS832/2021	EPI_ISL_3403147	2021-08-05	Ministry of Health Turkey	Ministry of Health Turkey	Fatma Bayrakdar et al
Turkey/HSGM-FS8362/2021	EPI_ISL_3533810	2021-08-10	Ministry of Health Turkey	Ministry of Health Turkey	Fatma Bayrakdar et al
Turkey/HSGM-FS8410/2021	EPI_ISL_3533858	2021-08-10	Ministry of Health Turkey	Ministry of Health Turkey	Fatma Bayrakdar et al
Turkey/HSGM-FS8435/2021	EPI_ISL_3533883	2021-08-10	Ministry of Health Turkey	Ministry of Health Turkey	Fatma Bayrakdar et al
Turkey/HSGM-FS8473/2021	EPI_ISL_3533921	2021-08-10	Ministry of Health Turkey	Ministry of Health Turkey	Fatma Bayrakdar et al
Turkey/HSGM-FS848/2021	EPI_ISL_3403163	2021-08-05	Ministry of Health Turkey	Ministry of Health Turkey	Fatma Bayrakdar et al
Turkey/HSGM-FS8505/2021	EPI_ISL_3533953	2021-08-10	Ministry of Health Turkey	Ministry of Health Turkey	Fatma Bayrakdar et al
Turkey/HSGM-FS8533/2021	EPI_ISL_3533982	2021-08-10	Ministry of Health Turkey	Ministry of Health Turkey	Fatma Bayrakdar et al
Turkey/HSGM-FS8550/2021	EPI_ISL_3533999	2021-08-10	Ministry of Health Turkey	Ministry of Health Turkey	Fatma Bayrakdar et al
Turkey/HSGM-FS8628/2021	EPI_ISL_3534077	2021-08-10	Ministry of Health Turkey	Ministry of Health Turkey	Fatma Bayrakdar et al
Turkey/HSGM-FS8630/2021	EPI_ISL_3534079	2021-08-10	Ministry of Health Turkey	Ministry of Health Turkey	Fatma Bayrakdar et al
Turkey/HSGM-FS8658/2021	EPI_ISL_3534107	2021-08-10	Ministry of Health Turkey	Ministry of Health Turkey	Fatma Bayrakdar et al
Turkey/HSGM-FS8771/2021	EPI_ISL_3537997	2021-08-12	Ministry of Health Turkey	Ministry of Health Turkey	Fatma Bayrakdar et al
Turkey/HSGM-FS8874/2021	EPI_ISL_3538099	2021-08-12	Ministry of Health Turkey	Ministry of Health Turkey	Fatma Bayrakdar et al
Turkey/HSGM-FS8887/2021	EPI_ISL_3538112	2021-08-12	Ministry of Health Turkey	Ministry of Health Turkey	Fatma Bayrakdar et al
Turkey/HSGM-FS8925/2021	EPI_ISL_3538151	2021-08-12	Ministry of Health Turkey	Ministry of Health Turkey	Fatma Bayrakdar et al
Turkey/HSGM-FS8949/2021	EPI_ISL_3538175	2021-08-12	Ministry of Health Turkey	Ministry of Health Turkey	Fatma Bayrakdar et al
Turkey/HSGM-FS8955/2021	EPI_ISL_3538181	2021-08-12	Ministry of Health Turkey	Ministry of Health Turkey	Fatma Bayrakdar et al
Turkey/HSGM-FS9018/2021	EPI_ISL_3538235	2021-08-12	Ministry of Health Turkey	Ministry of Health Turkey	Fatma Bayrakdar et al
Turkey/HSGM-FS9022/2021	EPI_ISL_3538239	2021-08-12	Ministry of Health Turkey	Ministry of Health Turkey	Fatma Bayrakdar et al
Turkey/HSGM-FS9024/2021	EPI_ISL_3538241	2021-08-12	Ministry of Health Turkey	Ministry of Health Turkey	Fatma Bayrakdar et al
Turkey/HSGM-FS9053/2021	EPI_ISL_3538270	2021-08-12	Ministry of Health Turkey	Ministry of Health Turkey	Fatma Bayrakdar et al
Turkey/HSGM-FS9054/2021	EPI_ISL_3538271	2021-08-12	Ministry of Health Turkey	Ministry of Health Turkey	Fatma Bayrakdar et al
Turkey/HSGM-FS9055/2021	EPI_ISL_3538272	2021-08-12	Ministry of Health Turkey	Ministry of Health Turkey	Fatma Bayrakdar et al
Turkey/HSGM-FS9073/2021	EPI_ISL_3538290	2021-08-12	Ministry of Health Turkey	Ministry of Health Turkey	Fatma Bayrakdar et al
Turkey/HSGM-FS913/2021	EPI_ISL_3402597	2021-08-05	Ministry of Health Turkey	Ministry of Health Turkey	Fatma Bayrakdar et al
Turkey/HSGM-FS9147/2021	EPI_ISL_3538364	2021-08-12	Ministry of Health Turkey	Ministry of Health Turkey	Fatma Bayrakdar et al
Turkey/HSGM-FS9279/2021	EPI_ISL_3538488	2021-08-12	Ministry of Health Turkey	Ministry of Health Turkey	Fatma Bayrakdar et al
Turkey/HSGM-FS9303/2021	EPI_ISL_3538512	2021-08-12	Ministry of Health Turkey	Ministry of Health Turkey	Fatma Bayrakdar et al
Turkey/HSGM-FS9320/2021	EPI_ISL_3538530	2021-08-12	Ministry of Health Turkey	Ministry of Health Turkey	Fatma Bayrakdar et al
Turkey/HSGM-FS9328/2021	EPI_ISL_3538538	2021-08-12	Ministry of Health Turkey	Ministry of Health Turkey	Fatma Bayrakdar et al
Turkey/HSGM-FS9349/2021	EPI_ISL_3538559	2021-08-12	Ministry of Health Turkey	Ministry of Health Turkey	Fatma Bayrakdar et al
Turkey/HSGM-FS9389/2021	EPI_ISL_3538598	2021-08-12	Ministry of Health Turkey	Ministry of Health Turkey	Fatma Bayrakdar et al
Turkey/HSGM-G17627/2021	EPI_ISL_3404436	2021-06-16	Ministry of Health Turkey	Ministry of Health Turkey	Fatma Bayrakdar et al
Turkey/HSGM-G17682/2021	EPI_ISL_3404475	2021-06-18	Ministry of Health Turkey	Ministry of Health Turkey	Fatma Bayrakdar et al
Turkey/HSGM-G17698/2021	EPI_ISL_3404473	2021-06-18	Ministry of Health Turkey	Ministry of Health Turkey	Fatma Bayrakdar et al
Turkey/HSGM-GF10371/2021	EPI_ISL_3317325	2021-07-26	Ministry of Health Turkey	Ministry of Health Turkey	Fatma Bayrakdar et al
Turkey/HSGM-GF10484/2021	EPI_ISL_3317438	2021-07-26	Ministry of Health Turkey	Ministry of Health Turkey	Fatma Bayrakdar et al
Turkey/HSGM-GF10487/2021	EPI_ISL_3317441	2021-07-26	Ministry of Health Turkey	Ministry of Health Turkey	Fatma Bayrakdar et al
Turkey/HSGM-GF10494/2021	EPI_ISL_3317448	2021-07-26	Ministry of Health Turkey	Ministry of Health Turkey	Fatma Bayrakdar et al
Turkey/HSGM-GF10497/2021	EPI_ISL_3317451	2021-07-26	Ministry of Health Turkey	Ministry of Health Turkey	Fatma Bayrakdar et al
Turkey/HSGM-GF10596/2021	EPI_ISL_3317550	2021-07-26	Ministry of Health Turkey	Ministry of Health Turkey	Fatma Bayrakdar et al
Turkey/HSGM-GF10598/2021	EPI_ISL_3317552	2021-07-26	Ministry of Health Turkey	Ministry of Health Turkey	Fatma Bayrakdar et al
Turkey/HSGM-GF10638/2021	EPI_ISL_3317592	2021-07-26	Ministry of Health Turkey	Ministry of Health Turkey	Fatma Bayrakdar et al
Turkey/HSGM-GF10664/2021	EPI_ISL_3317618	2021-07-26	Ministry of Health Turkey	Ministry of Health Turkey	Fatma Bayrakdar et al
Turkey/HSGM-GF10676/2021	EPI_ISL_3317630	2021-07-26	Ministry of Health Turkey	Ministry of Health Turkey	Fatma Bayrakdar et al
Turkey/HSGM-GF11263/2021	EPI_ISL_3317718	2021-07-28	Ministry of Health Turkey	Ministry of Health Turkey	Fatma Bayrakdar et al
Turkey/HSGM-GF11269/2021	EPI_ISL_3317724	2021-07-28	Ministry of Health Turkey	Ministry of Health Turkey	Fatma Bayrakdar et al
Turkey/HSGM-GF11287/2021	EPI_ISL_3317742	2021-07-28	Ministry of Health Turkey	Ministry of Health Turkey	Fatma Bayrakdar et al
Turkey/HSGM-GF11314/2021	EPI_ISL_3317769	2021-07-28	Ministry of Health Turkey	Ministry of Health Turkey	Fatma Bayrakdar et al
Turkey/HSGM-GF11344/2021	EPI_ISL_3317799	2021-07-28	Ministry of Health Turkey	Ministry of Health Turkey	Fatma Bayrakdar et al
Turkey/HSGM-GF11346/2021	EPI_ISL_3317801	2021-07-28	Ministry of Health Turkey	Ministry of Health Turkey	Fatma Bayrakdar et al
Turkey/HSGM-GF11359/2021	EPI_ISL_3317814	2021-07-28	Ministry of Health Turkey	Ministry of Health Turkey	Fatma Bayrakdar et al
Turkey/HSGM-GF11364/2021	EPI_ISL_3317819	2021-07-28	Ministry of Health Turkey	Ministry of Health Turkey	Fatma Bayrakdar et al
Turkey/HSGM-GF11367/2021	EPI_ISL_3317822	2021-07-28	Ministry of Health Turkey	Ministry of Health Turkey	Fatma Bayrakdar et al
Turkey/HSGM-GF11386/2021	EPI_ISL_3317841	2021-07-28	Ministry of Health Turkey	Ministry of Health Turkey	Fatma Bayrakdar et al
Turkey/HSGM-GF13126/2021	EPI_ISL_3315358	2021-07-30	Ministry of Health Turkey	Ministry of Health Turkey	Fatma Bayrakdar et al
Turkey/HSGM-GF13159/2021	EPI_ISL_3315391	2021-07-30	Ministry of Health Turkey	Ministry of Health Turkey	Fatma Bayrakdar et al
Turkey/HSGM-GF13165/2021	EPI_ISL_3315397	2021-07-30	Ministry of Health Turkey	Ministry of Health Turkey	Fatma Bayrakdar et al
Turkey/HSGM-GF13176/2021	EPI_ISL_3315408	2021-07-30	Ministry of Health Turkey	Ministry of Health Turkey	Fatma Bayrakdar et al
Turkey/HSGM-GF13194/2021	EPI_ISL_3315425	2021-07-30	Ministry of Health Turkey	Ministry of Health Turkey	Fatma Bayrakdar et al
Turkey/HSGM-GF13232/2021	EPI_ISL_3315463	2021-07-30	Ministry of Health Turkey	Ministry of Health Turkey	Fatma Bayrakdar et al
Turkey/HSGM-GF13239/2021	EPI_ISL_3315470	2021-07-30	Ministry of Health Turkey	Ministry of Health Turkey	Fatma Bayrakdar et al
Turkey/HSGM-GF13242/2021	EPI_ISL_3315473	2021-07-30	Ministry of Health Turkey	Ministry of Health Turkey	Fatma Bayrakdar et al
Turkey/HSGM-GF13249/2021	EPI_ISL_3315480	2021-07-30	Ministry of Health Turkey	Ministry of Health Turkey	Fatma Bayrakdar et al
Turkey/HSGM-GF13256/2021	EPI_ISL_3315487	2021-07-30	Ministry of Health Turkey	Ministry of Health Turkey	Fatma Bayrakdar et al
Turkey/HSGM-GF13259/2021	EPI_ISL_3315490	2021-07-30	Ministry of Health Turkey	Ministry of Health Turkey	Fatma Bayrakdar et al
Turkey/HSGM-GF13330/2021	EPI_ISL_3315536	2021-07-30	Ministry of Health Turkey	Ministry of Health Turkey	Fatma Bayrakdar et al
Turkey/HSGM-GF13339/2021	EPI_ISL_3315545	2021-07-30	Ministry of Health Turkey	Ministry of Health Turkey	Fatma Bayrakdar et al
Turkey/HSGM-GF13352/2021	EPI_ISL_3315558	2021-07-30	Ministry of Health Turkey	Ministry of Health Turkey	Fatma Bayrakdar et al
Turkey/HSGM-GF13383/2021	EPI_ISL_3315589	2021-07-30	Ministry of Health Turkey	Ministry of Health Turkey	Fatma Bayrakdar et al
Turkey/HSGM-GF13390/2021	EPI_ISL_3315596	2021-07-30	Ministry of Health Turkey	Ministry of Health Turkey	Fatma Bayrakdar et al
Turkey/HSGM-GF14101/2021	EPI_ISL_3392973	2021-08-01	Ministry of Health Turkey	Ministry of Health Turkey	Fatma Bayrakdar et al
Turkey/HSGM-GF14227/2021	EPI_ISL_3393048	2021-08-01	Ministry of Health Turkey	Ministry of Health Turkey	Fatma Bayrakdar et al
Turkey/HSGM-GF14253/2021	EPI_ISL_3393073	2021-08-02	Ministry of Health Turkey	Ministry of Health Turkey	Fatma Bayrakdar et al
Turkey/HSGM-GF14517/2021	EPI_ISL_3393138	2021-08-02	Ministry of Health Turkey	Ministry of Health Turkey	Fatma Bayrakdar et al
Turkey/HSGM-GF14578/2021	EPI_ISL_3393155	2021-08-02	Ministry of Health Turkey	Ministry of Health Turkey	Fatma Bayrakdar et al
Turkey/HSGM-GF14726/2021	EPI_ISL_3393201	2021-08-02	Ministry of Health Turkey	Ministry of Health Turkey	Fatma Bayrakdar et al
Turkey/HSGM-GF14828/2021	EPI_ISL_3393288	2021-08-02	Ministry of Health Turkey	Ministry of Health Turkey	Fatma Bayrakdar et al
Turkey/HSGM-GF14920/2021	EPI_ISL_3393306	2021-08-02	Ministry of Health Turkey	Ministry of Health Turkey	Fatma Bayrakdar et al
Turkey/HSGM-GF14926/2021	EPI_ISL_3393312	2021-08-02	Ministry of Health Turkey	Ministry of Health Turkey	Fatma Bayrakdar et al
Turkey/HSGM-GF14935/2021	EPI_ISL_3393321	2021-08-02	Ministry of Health Turkey	Ministry of Health Turkey	Fatma Bayrakdar et al
Turkey/HSGM-GF15015/2021	EPI_ISL_3400467	2021-08-01	Ministry of Health Turkey	Ministry of Health Turkey	Fatma Bayrakdar et al
Turkey/HSGM-GF15053/2021	EPI_ISL_3400505	2021-08-01	Ministry of Health Turkey	Ministry of Health Turkey	Fatma Bayrakdar et al
Turkey/HSGM-GF15206/2021	EPI_ISL_3400658	2021-08-04	Ministry of Health Turkey	Ministry of Health Turkey	Fatma Bayrakdar et al
Turkey/HSGM-GF15223/2021	EPI_ISL_3400675	2021-08-04	Ministry of Health Turkey	Ministry of Health Turkey	Fatma Bayrakdar et al
Turkey/HSGM-GF15246/2021	EPI_ISL_3400698	2021-08-04	Ministry of Health Turkey	Ministry of Health Turkey	Fatma Bayrakdar et al
Turkey/HSGM-GF15281/2021	EPI_ISL_3400733	2021-08-04	Ministry of Health Turkey	Ministry of Health Turkey	Fatma Bayrakdar et al
Turkey/HSGM-GF15297/2021	EPI_ISL_3400749	2021-08-04	Ministry of Health Turkey	Ministry of Health Turkey	Fatma Bayrakdar et al
Turkey/HSGM-GF15302/2021	EPI_ISL_3400754	2021-08-04	Ministry of Health Turkey	Ministry of Health Turkey	Fatma Bayrakdar et al
Turkey/HSGM-GF15405/2021	EPI_ISL_3400857	2021-08-04	Ministry of Health Turkey	Ministry of Health Turkey	Fatma Bayrakdar et al
Turkey/HSGM-GF15417/2021	EPI_ISL_3400869	2021-08-04	Ministry of Health Turkey	Ministry of Health Turkey	Fatma Bayrakdar et al
Turkey/HSGM-GF15442/2021	EPI_ISL_3400894	2021-08-04	Ministry of Health Turkey	Ministry of Health Turkey	Fatma Bayrakdar et al
Turkey/HSGM-GF15451/2021	EPI_ISL_3400903	2021-08-04	Ministry of Health Turkey	Ministry of Health Turkey	Fatma Bayrakdar et al
Turkey/HSGM-GF15498/2021	EPI_ISL_3400950	2021-08-04	Ministry of Health Turkey	Ministry of Health Turkey	Fatma Bayrakdar et al
Turkey/HSGM-GF15501/2021	EPI_ISL_3400953	2021-08-04	Ministry of Health Turkey	Ministry of Health Turkey	Fatma Bayrakdar et al
Turkey/HSGM-GF15540/2021	EPI_ISL_3400992	2021-08-04	Ministry of Health Turkey	Ministry of Health Turkey	Fatma Bayrakdar et al
Turkey/HSGM-GF15554/2021	EPI_ISL_3401006	2021-08-04	Ministry of Health Turkey	Ministry of Health Turkey	Fatma Bayrakdar et al
Turkey/HSGM-GF15602/2021	EPI_ISL_3401054	2021-08-04	Ministry of Health Turkey	Ministry of Health Turkey	Fatma Bayrakdar et al
Turkey/HSGM-GF15646/2021	EPI_ISL_3401098	2021-08-04	Ministry of Health Turkey	Ministry of Health Turkey	Fatma Bayrakdar et al
Turkey/HSGM-GF15651/2021	EPI_ISL_3401103	2021-08-04	Ministry of Health Turkey	Ministry of Health Turkey	Fatma Bayrakdar et al
Turkey/HSGM-GF15657/2021	EPI_ISL_3401109	2021-08-04	Ministry of Health Turkey	Ministry of Health Turkey	Fatma Bayrakdar et al
Turkey/HSGM-GF15777/2021	EPI_ISL_3401229	2021-08-04	Ministry of Health Turkey	Ministry of Health Turkey	Fatma Bayrakdar et al
Turkey/HSGM-GF15780/2021	EPI_ISL_3401232	2021-08-04	Ministry of Health Turkey	Ministry of Health Turkey	Fatma Bayrakdar et al
Turkey/HSGM-GF15827/2021	EPI_ISL_3401279	2021-08-04	Ministry of Health Turkey	Ministry of Health Turkey	Fatma Bayrakdar et al
Turkey/HSGM-GF15832/2021	EPI_ISL_3401284	2021-08-04	Ministry of Health Turkey	Ministry of Health Turkey	Fatma Bayrakdar et al
Turkey/HSGM-GF15833/2021	EPI_ISL_3401285	2021-08-04	Ministry of Health Turkey	Ministry of Health Turkey	Fatma Bayrakdar et al
Turkey/HSGM-GF15837/2021	EPI_ISL_3401289	2021-08-04	Ministry of Health Turkey	Ministry of Health Turkey	Fatma Bayrakdar et al
Turkey/HSGM-GF15865/2021	EPI_ISL_3401317	2021-08-04	Ministry of Health Turkey	Ministry of Health Turkey	Fatma Bayrakdar et al
Turkey/HSGM-GF15902/2021	EPI_ISL_3401354	2021-08-04	Ministry of Health Turkey	Ministry of Health Turkey	Fatma Bayrakdar et al
Turkey/HSGM-GF15926/2021	EPI_ISL_3401378	2021-08-04	Ministry of Health Turkey	Ministry of Health Turkey	Fatma Bayrakdar et al
Turkey/HSGM-GF15959/2021	EPI_ISL_3399910	2021-08-04	Ministry of Health Turkey	Ministry of Health Turkey	Fatma Bayrakdar et al
Turkey/HSGM-GF15960/2021	EPI_ISL_3399911	2021-08-04	Ministry of Health Turkey	Ministry of Health Turkey	Fatma Bayrakdar et al
Turkey/HSGM-GF16042/2021	EPI_ISL_3399993	2021-08-04	Ministry of Health Turkey	Ministry of Health Turkey	Fatma Bayrakdar et al
Turkey/HSGM-GF16067/2021	EPI_ISL_3400018	2021-08-04	Ministry of Health Turkey	Ministry of Health Turkey	Fatma Bayrakdar et al
Turkey/HSGM-GF16073/2021	EPI_ISL_3400024	2021-08-04	Ministry of Health Turkey	Ministry of Health Turkey	Fatma Bayrakdar et al
Turkey/HSGM-GF16080/2021	EPI_ISL_3400031	2021-08-04	Ministry of Health Turkey	Ministry of Health Turkey	Fatma Bayrakdar et al
Turkey/HSGM-GF16081/2021	EPI_ISL_3400032	2021-08-04	Ministry of Health Turkey	Ministry of Health Turkey	Fatma Bayrakdar et al
Turkey/HSGM-GF16100/2021	EPI_ISL_3400051	2021-08-04	Ministry of Health Turkey	Ministry of Health Turkey	Fatma Bayrakdar et al
Turkey/HSGM-GF16126/2021	EPI_ISL_3400077	2021-08-04	Ministry of Health Turkey	Ministry of Health Turkey	Fatma Bayrakdar et al
Turkey/HSGM-GF16143/2021	EPI_ISL_3400094	2021-08-04	Ministry of Health Turkey	Ministry of Health Turkey	Fatma Bayrakdar et al
Turkey/HSGM-GF16194/2021	EPI_ISL_3400145	2021-08-04	Ministry of Health Turkey	Ministry of Health Turkey	Fatma Bayrakdar et al
Turkey/HSGM-GF16245/2021	EPI_ISL_3400196	2021-08-04	Ministry of Health Turkey	Ministry of Health Turkey	Fatma Bayrakdar et al
Turkey/HSGM-GF16253/2021	EPI_ISL_3400204	2021-08-04	Ministry of Health Turkey	Ministry of Health Turkey	Fatma Bayrakdar et al
Turkey/HSGM-GF16267/2021	EPI_ISL_3400218	2021-08-04	Ministry of Health Turkey	Ministry of Health Turkey	Fatma Bayrakdar et al
Turkey/HSGM-GF16275/2021	EPI_ISL_3400226	2021-08-04	Ministry of Health Turkey	Ministry of Health Turkey	Fatma Bayrakdar et al
Turkey/HSGM-GF16309/2021	EPI_ISL_3400260	2021-08-04	Ministry of Health Turkey	Ministry of Health Turkey	Fatma Bayrakdar et al
Turkey/HSGM-GF16321/2021	EPI_ISL_3400272	2021-08-04	Ministry of Health Turkey	Ministry of Health Turkey	Fatma Bayrakdar et al
Turkey/HSGM-GF16349/2021	EPI_ISL_3400300	2021-08-04	Ministry of Health Turkey	Ministry of Health Turkey	Fatma Bayrakdar et al
Turkey/HSGM-GF16352/2021	EPI_ISL_3400303	2021-08-04	Ministry of Health Turkey	Ministry of Health Turkey	Fatma Bayrakdar et al
Turkey/HSGM-GF16447/2021	EPI_ISL_3400398	2021-08-04	Ministry of Health Turkey	Ministry of Health Turkey	Fatma Bayrakdar et al
Turkey/HSGM-GF16481/2021	EPI_ISL_3400432	2021-08-04	Ministry of Health Turkey	Ministry of Health Turkey	Fatma Bayrakdar et al
Turkey/HSGM-GF16489/2021	EPI_ISL_3400440	2021-08-04	Ministry of Health Turkey	Ministry of Health Turkey	Fatma Bayrakdar et al
Turkey/HSGM-GF16492/2021	EPI_ISL_3400443	2021-08-04	Ministry of Health Turkey	Ministry of Health Turkey	Fatma Bayrakdar et al
Turkey/HSGM-GF16496/2021	EPI_ISL_3400447	2021-08-04	Ministry of Health Turkey	Ministry of Health Turkey	Fatma Bayrakdar et al
Turkey/HSGM-GF7403/2021	EPI_ISL_3306512	2021-07-22	Ministry of Health Turkey	Ministry of Health Turkey	Fatma Bayrakdar et al
Turkey/HSGM-GF7409/2021	EPI_ISL_3306518	2021-07-22	Ministry of Health Turkey	Ministry of Health Turkey	Fatma Bayrakdar et al
Turkey/HSGM-GF7413/2021	EPI_ISL_3306522	2021-07-22	Ministry of Health Turkey	Ministry of Health Turkey	Fatma Bayrakdar et al
Turkey/HSGM-GF7451/2021	EPI_ISL_3306560	2021-07-22	Ministry of Health Turkey	Ministry of Health Turkey	Fatma Bayrakdar et al
Turkey/HSGM-GF7496/2021	EPI_ISL_3306605	2021-07-22	Ministry of Health Turkey	Ministry of Health Turkey	Fatma Bayrakdar et al
Turkey/HSGM-GF7534/2021	EPI_ISL_3306643	2021-07-22	Ministry of Health Turkey	Ministry of Health Turkey	Fatma Bayrakdar et al
Turkey/HSGM-GF7559/2021	EPI_ISL_3306668	2021-07-22	Ministry of Health Turkey	Ministry of Health Turkey	Fatma Bayrakdar et al
Turkey/HSGM-GF7572/2021	EPI_ISL_3306681	2021-07-22	Ministry of Health Turkey	Ministry of Health Turkey	Fatma Bayrakdar et al
Turkey/HSGM-GF7576/2021	EPI_ISL_3306685	2021-07-22	Ministry of Health Turkey	Ministry of Health Turkey	Fatma Bayrakdar et al
Turkey/HSGM-GF7584/2021	EPI_ISL_3306693	2021-07-22	Ministry of Health Turkey	Ministry of Health Turkey	Fatma Bayrakdar et al
Turkey/HSGM-GF7632/2021	EPI_ISL_3306741	2021-07-22	Ministry of Health Turkey	Ministry of Health Turkey	Fatma Bayrakdar et al
Turkey/HSGM-GF7641/2021	EPI_ISL_3306750	2021-07-22	Ministry of Health Turkey	Ministry of Health Turkey	Fatma Bayrakdar et al
Turkey/HSGM-GF7650/2021	EPI_ISL_3306759	2021-07-22	Ministry of Health Turkey	Ministry of Health Turkey	Fatma Bayrakdar et al
Turkey/HSGM-GF7661/2021	EPI_ISL_3306770	2021-07-22	Ministry of Health Turkey	Ministry of Health Turkey	Fatma Bayrakdar et al
Turkey/HSGM-GK426/2021	EPI_ISL_4075449	2021-08-27	Ministry of Health Turkey	Ministry of Health Turkey	Fatma Bayrakdar et al
Turkey/HSGM-MG1018/2021	EPI_ISL_3553329	2021-08-14	Ministry of Health Turkey	Ministry of Health Turkey	Fatma Bayrakdar et al
Turkey/HSGM-MG1051/2021	EPI_ISL_3553362	2021-08-14	Ministry of Health Turkey	Ministry of Health Turkey	Fatma Bayrakdar et al
Turkey/HSGM-MG132/2021	EPI_ISL_3552443	2021-08-14	Ministry of Health Turkey	Ministry of Health Turkey	Fatma Bayrakdar et al
Turkey/HSGM-MG135/2021	EPI_ISL_3552446	2021-08-14	Ministry of Health Turkey	Ministry of Health Turkey	Fatma Bayrakdar et al
Turkey/HSGM-MG136/2021	EPI_ISL_3552447	2021-08-14	Ministry of Health Turkey	Ministry of Health Turkey	Fatma Bayrakdar et al
Turkey/HSGM-MG206/2021	EPI_ISL_3552517	2021-08-14	Ministry of Health Turkey	Ministry of Health Turkey	Fatma Bayrakdar et al
Turkey/HSGM-MG2133/2021	EPI_ISL_3585252	2021-08-18	Ministry of Health Turkey	Ministry of Health Turkey	Fatma Bayrakdar et al
Turkey/HSGM-MG2171/2021	EPI_ISL_3585283	2021-08-18	Ministry of Health Turkey	Ministry of Health Turkey	Fatma Bayrakdar et al
Turkey/HSGM-MG2174/2021	EPI_ISL_3585286	2021-08-18	Ministry of Health Turkey	Ministry of Health Turkey	Fatma Bayrakdar et al
Turkey/HSGM-MG219/2021	EPI_ISL_3552530	2021-08-14	Ministry of Health Turkey	Ministry of Health Turkey	Fatma Bayrakdar et al
Turkey/HSGM-MG2219/2021	EPI_ISL_3585320	2021-08-18	Ministry of Health Turkey	Ministry of Health Turkey	Fatma Bayrakdar et al
Turkey/HSGM-MG2244/2021	EPI_ISL_3585337	2021-08-18	Ministry of Health Turkey	Ministry of Health Turkey	Fatma Bayrakdar et al
Turkey/HSGM-MG2316/2021	EPI_ISL_3585014	2021-08-18	Ministry of Health Turkey	Ministry of Health Turkey	Fatma Bayrakdar et al
Turkey/HSGM-MG2331/2021	EPI_ISL_3585392	2021-08-18	Ministry of Health Turkey	Ministry of Health Turkey	Fatma Bayrakdar et al
Turkey/HSGM-MG2355/2021	EPI_ISL_3585027	2021-08-18	Ministry of Health Turkey	Ministry of Health Turkey	Fatma Bayrakdar et al
Turkey/HSGM-MG2363/2021	EPI_ISL_3585030	2021-08-18	Ministry of Health Turkey	Ministry of Health Turkey	Fatma Bayrakdar et al
Turkey/HSGM-MG2397/2021	EPI_ISL_3585438	2021-08-18	Ministry of Health Turkey	Ministry of Health Turkey	Fatma Bayrakdar et al
Turkey/HSGM-MG2453/2021	EPI_ISL_3585050	2021-08-18	Ministry of Health Turkey	Ministry of Health Turkey	Fatma Bayrakdar et al
Turkey/HSGM-MG2456/2021	EPI_ISL_3585487	2021-08-18	Ministry of Health Turkey	Ministry of Health Turkey	Fatma Bayrakdar et al
Turkey/HSGM-MG2469/2021	EPI_ISL_3585054	2021-08-18	Ministry of Health Turkey	Ministry of Health Turkey	Fatma Bayrakdar et al
Turkey/HSGM-MG2495/2021	EPI_ISL_3585514	2021-08-18	Ministry of Health Turkey	Ministry of Health Turkey	Fatma Bayrakdar et al
Turkey/HSGM-MG2499/2021	EPI_ISL_3585517	2021-08-18	Ministry of Health Turkey	Ministry of Health Turkey	Fatma Bayrakdar et al
Turkey/HSGM-MG2523/2021	EPI_ISL_3585071	2021-08-18	Ministry of Health Turkey	Ministry of Health Turkey	Fatma Bayrakdar et al
Turkey/HSGM-MG2525/2021	EPI_ISL_3585533	2021-08-18	Ministry of Health Turkey	Ministry of Health Turkey	Fatma Bayrakdar et al
Turkey/HSGM-MG2572/2021	EPI_ISL_3585563	2021-08-18	Ministry of Health Turkey	Ministry of Health Turkey	Fatma Bayrakdar et al
Turkey/HSGM-MG2579/2021	EPI_ISL_3585570	2021-08-18	Ministry of Health Turkey	Ministry of Health Turkey	Fatma Bayrakdar et al
Turkey/HSGM-MG2601/2021	EPI_ISL_3585098	2021-08-18	Ministry of Health Turkey	Ministry of Health Turkey	Fatma Bayrakdar et al
Turkey/HSGM-MG2615/2021	EPI_ISL_3585595	2021-08-18	Ministry of Health Turkey	Ministry of Health Turkey	Fatma Bayrakdar et al
Turkey/HSGM-MG2622/2021	EPI_ISL_3585600	2021-08-18	Ministry of Health Turkey	Ministry of Health Turkey	Fatma Bayrakdar et al
Turkey/HSGM-MG2627/2021	EPI_ISL_3585104	2021-08-18	Ministry of Health Turkey	Ministry of Health Turkey	Fatma Bayrakdar et al
Turkey/HSGM-MG2647/2021	EPI_ISL_3585618	2021-08-18	Ministry of Health Turkey	Ministry of Health Turkey	Fatma Bayrakdar et al
Turkey/HSGM-MG2648/2021	EPI_ISL_3585619	2021-08-18	Ministry of Health Turkey	Ministry of Health Turkey	Fatma Bayrakdar et al
Turkey/HSGM-MG2655/2021	EPI_ISL_3585626	2021-08-18	Ministry of Health Turkey	Ministry of Health Turkey	Fatma Bayrakdar et al
Turkey/HSGM-MG2675/2021	EPI_ISL_3585116	2021-08-18	Ministry of Health Turkey	Ministry of Health Turkey	Fatma Bayrakdar et al
Turkey/HSGM-MG2683/2021	EPI_ISL_3585643	2021-08-18	Ministry of Health Turkey	Ministry of Health Turkey	Fatma Bayrakdar et al
Turkey/HSGM-MG2689/2021	EPI_ISL_3585122	2021-08-18	Ministry of Health Turkey	Ministry of Health Turkey	Fatma Bayrakdar et al
Turkey/HSGM-MG2708/2021	EPI_ISL_3585661	2021-08-18	Ministry of Health Turkey	Ministry of Health Turkey	Fatma Bayrakdar et al
Turkey/HSGM-MG2738/2021	EPI_ISL_3585136	2021-08-18	Ministry of Health Turkey	Ministry of Health Turkey	Fatma Bayrakdar et al
Turkey/HSGM-MG2756/2021	EPI_ISL_3585695	2021-08-18	Ministry of Health Turkey	Ministry of Health Turkey	Fatma Bayrakdar et al
Turkey/HSGM-MG2763/2021	EPI_ISL_3585701	2021-08-18	Ministry of Health Turkey	Ministry of Health Turkey	Fatma Bayrakdar et al
Turkey/HSGM-MG2780/2021	EPI_ISL_3585717	2021-08-18	Ministry of Health Turkey	Ministry of Health Turkey	Fatma Bayrakdar et al
Turkey/HSGM-MG2801/2021	EPI_ISL_3585732	2021-08-18	Ministry of Health Turkey	Ministry of Health Turkey	Fatma Bayrakdar et al
Turkey/HSGM-MG2816/2021	EPI_ISL_3585742	2021-08-18	Ministry of Health Turkey	Ministry of Health Turkey	Fatma Bayrakdar et al
Turkey/HSGM-MG2824/2021	EPI_ISL_3585748	2021-08-18	Ministry of Health Turkey	Ministry of Health Turkey	Fatma Bayrakdar et al
Turkey/HSGM-MG2838/2021	EPI_ISL_3585759	2021-08-18	Ministry of Health Turkey	Ministry of Health Turkey	Fatma Bayrakdar et al
Turkey/HSGM-MG2859/2021	EPI_ISL_3585775	2021-08-18	Ministry of Health Turkey	Ministry of Health Turkey	Fatma Bayrakdar et al
Turkey/HSGM-MG2882/2021	EPI_ISL_3585795	2021-08-18	Ministry of Health Turkey	Ministry of Health Turkey	Fatma Bayrakdar et al
Turkey/HSGM-MG2888/2021	EPI_ISL_3585799	2021-08-18	Ministry of Health Turkey	Ministry of Health Turkey	Fatma Bayrakdar et al
Turkey/HSGM-MG291/2021	EPI_ISL_3552602	2021-08-14	Ministry of Health Turkey	Ministry of Health Turkey	Fatma Bayrakdar et al
Turkey/HSGM-MG2951/2021	EPI_ISL_3585842	2021-08-18	Ministry of Health Turkey	Ministry of Health Turkey	Fatma Bayrakdar et al
Turkey/HSGM-MG2978/2021	EPI_ISL_3585857	2021-08-18	Ministry of Health Turkey	Ministry of Health Turkey	Fatma Bayrakdar et al
Turkey/HSGM-MG2981/2021	EPI_ISL_3585860	2021-08-18	Ministry of Health Turkey	Ministry of Health Turkey	Fatma Bayrakdar et al
Turkey/HSGM-MG2989/2021	EPI_ISL_3585865	2021-08-18	Ministry of Health Turkey	Ministry of Health Turkey	Fatma Bayrakdar et al
Turkey/HSGM-MG307/2021	EPI_ISL_3552618	2021-08-14	Ministry of Health Turkey	Ministry of Health Turkey	Fatma Bayrakdar et al
Turkey/HSGM-MG3082/2021	EPI_ISL_3585934	2021-08-18	Ministry of Health Turkey	Ministry of Health Turkey	Fatma Bayrakdar et al
Turkey/HSGM-MG314/2021	EPI_ISL_3552625	2021-08-14	Ministry of Health Turkey	Ministry of Health Turkey	Fatma Bayrakdar et al
Turkey/HSGM-MG338/2021	EPI_ISL_3552649	2021-08-14	Ministry of Health Turkey	Ministry of Health Turkey	Fatma Bayrakdar et al
Turkey/HSGM-MG342/2021	EPI_ISL_3552653	2021-08-14	Ministry of Health Turkey	Ministry of Health Turkey	Fatma Bayrakdar et al
Turkey/HSGM-MG343/2021	EPI_ISL_3552654	2021-08-14	Ministry of Health Turkey	Ministry of Health Turkey	Fatma Bayrakdar et al
Turkey/HSGM-MG345/2021	EPI_ISL_3552656	2021-08-14	Ministry of Health Turkey	Ministry of Health Turkey	Fatma Bayrakdar et al
Turkey/HSGM-MG426/2021	EPI_ISL_3552737	2021-08-14	Ministry of Health Turkey	Ministry of Health Turkey	Fatma Bayrakdar et al
Turkey/HSGM-MG439/2021	EPI_ISL_3552750	2021-08-14	Ministry of Health Turkey	Ministry of Health Turkey	Fatma Bayrakdar et al
Turkey/HSGM-MG446/2021	EPI_ISL_3552757	2021-08-14	Ministry of Health Turkey	Ministry of Health Turkey	Fatma Bayrakdar et al
Turkey/HSGM-MG519/2021	EPI_ISL_3552830	2021-08-14	Ministry of Health Turkey	Ministry of Health Turkey	Fatma Bayrakdar et al
Turkey/HSGM-MG540/2021	EPI_ISL_3552851	2021-08-14	Ministry of Health Turkey	Ministry of Health Turkey	Fatma Bayrakdar et al
Turkey/HSGM-MG553/2021	EPI_ISL_3552864	2021-08-14	Ministry of Health Turkey	Ministry of Health Turkey	Fatma Bayrakdar et al
Turkey/HSGM-MG562/2021	EPI_ISL_3552873	2021-08-14	Ministry of Health Turkey	Ministry of Health Turkey	Fatma Bayrakdar et al
Turkey/HSGM-MG636/2021	EPI_ISL_3552947	2021-08-14	Ministry of Health Turkey	Ministry of Health Turkey	Fatma Bayrakdar et al
Turkey/HSGM-MG641/2021	EPI_ISL_3552952	2021-08-14	Ministry of Health Turkey	Ministry of Health Turkey	Fatma Bayrakdar et al
Turkey/HSGM-MG696/2021	EPI_ISL_3553007	2021-08-14	Ministry of Health Turkey	Ministry of Health Turkey	Fatma Bayrakdar et al
Turkey/HSGM-MG718/2021	EPI_ISL_3553029	2021-08-14	Ministry of Health Turkey	Ministry of Health Turkey	Fatma Bayrakdar et al
Turkey/HSGM-MG727/2021	EPI_ISL_3553038	2021-08-14	Ministry of Health Turkey	Ministry of Health Turkey	Fatma Bayrakdar et al
Turkey/HSGM-MG728/2021	EPI_ISL_3553039	2021-08-14	Ministry of Health Turkey	Ministry of Health Turkey	Fatma Bayrakdar et al
Turkey/HSGM-MG737/2021	EPI_ISL_3553048	2021-08-14	Ministry of Health Turkey	Ministry of Health Turkey	Fatma Bayrakdar et al
Turkey/HSGM-MG769/2021	EPI_ISL_3553080	2021-08-14	Ministry of Health Turkey	Ministry of Health Turkey	Fatma Bayrakdar et al
Turkey/HSGM-MG782/2021	EPI_ISL_3553093	2021-08-14	Ministry of Health Turkey	Ministry of Health Turkey	Fatma Bayrakdar et al
Turkey/HSGM-MG826/2021	EPI_ISL_3553137	2021-08-14	Ministry of Health Turkey	Ministry of Health Turkey	Fatma Bayrakdar et al
Turkey/HSGM-MG860/2021	EPI_ISL_3553171	2021-08-14	Ministry of Health Turkey	Ministry of Health Turkey	Fatma Bayrakdar et al
Turkey/HSGM-MG869/2021	EPI_ISL_3553180	2021-08-14	Ministry of Health Turkey	Ministry of Health Turkey	Fatma Bayrakdar et al
Turkey/HSGM-MG898/2021	EPI_ISL_3553209	2021-08-14	Ministry of Health Turkey	Ministry of Health Turkey	Fatma Bayrakdar et al
Turkey/HSGM-MG941/2021	EPI_ISL_3553252	2021-08-14	Ministry of Health Turkey	Ministry of Health Turkey	Fatma Bayrakdar et al
Turkey/HSGM-MG950/2021	EPI_ISL_3553261	2021-08-14	Ministry of Health Turkey	Ministry of Health Turkey	Fatma Bayrakdar et al
Turkey/HSGM-MG960/2021	EPI_ISL_3553271	2021-08-14	Ministry of Health Turkey	Ministry of Health Turkey	Fatma Bayrakdar et al
Turkey/HSGM-MG986/2021	EPI_ISL_3553297	2021-08-14	Ministry of Health Turkey	Ministry of Health Turkey	Fatma Bayrakdar et al
Turkey/HSGM-MG996/2021	EPI_ISL_3553307	2021-08-14	Ministry of Health Turkey	Ministry of Health Turkey	Fatma Bayrakdar et al
Turkey/HSGM-MK1028/2021	EPI_ISL_3541738	2021-08-13	Ministry of Health Turkey	Ministry of Health Turkey	Fatma Bayrakdar et al
Turkey/HSGM-MK1095/2021	EPI_ISL_3541838	2021-08-13	Ministry of Health Turkey	Ministry of Health Turkey	Fatma Bayrakdar et al
Turkey/HSGM-MK1101/2021	EPI_ISL_3541847	2021-08-13	Ministry of Health Turkey	Ministry of Health Turkey	Fatma Bayrakdar et al
Turkey/HSGM-MK1130/2021	EPI_ISL_3541892	2021-08-13	Ministry of Health Turkey	Ministry of Health Turkey	Fatma Bayrakdar et al
Turkey/HSGM-MK1160/2021	EPI_ISL_3541939	2021-08-13	Ministry of Health Turkey	Ministry of Health Turkey	Fatma Bayrakdar et al
Turkey/HSGM-MK1181/2021	EPI_ISL_3541971	2021-08-13	Ministry of Health Turkey	Ministry of Health Turkey	Fatma Bayrakdar et al
Turkey/HSGM-MK1219/2021	EPI_ISL_3542029	2021-08-13	Ministry of Health Turkey	Ministry of Health Turkey	Fatma Bayrakdar et al
Turkey/HSGM-MK1228/2021	EPI_ISL_3542042	2021-08-13	Ministry of Health Turkey	Ministry of Health Turkey	Fatma Bayrakdar et al
Turkey/HSGM-MK1240/2021	EPI_ISL_3542060	2021-08-13	Ministry of Health Turkey	Ministry of Health Turkey	Fatma Bayrakdar et al
Turkey/HSGM-MK1293/2021	EPI_ISL_3542139	2021-08-13	Ministry of Health Turkey	Ministry of Health Turkey	Fatma Bayrakdar et al
Turkey/HSGM-MK1322/2021	EPI_ISL_3542182	2021-08-13	Ministry of Health Turkey	Ministry of Health Turkey	Fatma Bayrakdar et al
Turkey/HSGM-MK1326/2021	EPI_ISL_3542188	2021-08-13	Ministry of Health Turkey	Ministry of Health Turkey	Fatma Bayrakdar et al
Turkey/HSGM-MK1328/2021	EPI_ISL_3542192	2021-08-13	Ministry of Health Turkey	Ministry of Health Turkey	Fatma Bayrakdar et al
Turkey/HSGM-MK1330/2021	EPI_ISL_3542196	2021-08-13	Ministry of Health Turkey	Ministry of Health Turkey	Fatma Bayrakdar et al
Turkey/HSGM-MK1339/2021	EPI_ISL_3542210	2021-08-13	Ministry of Health Turkey	Ministry of Health Turkey	Fatma Bayrakdar et al
Turkey/HSGM-MK1374/2021	EPI_ISL_3542262	2021-08-13	Ministry of Health Turkey	Ministry of Health Turkey	Fatma Bayrakdar et al
Turkey/HSGM-MK1375/2021	EPI_ISL_3542264	2021-08-13	Ministry of Health Turkey	Ministry of Health Turkey	Fatma Bayrakdar et al
Turkey/HSGM-MK1394/2021	EPI_ISL_3542292	2021-08-13	Ministry of Health Turkey	Ministry of Health Turkey	Fatma Bayrakdar et al
Turkey/HSGM-MK1418/2021	EPI_ISL_3542327	2021-08-13	Ministry of Health Turkey	Ministry of Health Turkey	Fatma Bayrakdar et al
Turkey/HSGM-MK1428/2021	EPI_ISL_3542343	2021-08-13	Ministry of Health Turkey	Ministry of Health Turkey	Fatma Bayrakdar et al
Turkey/HSGM-MK1433/2021	EPI_ISL_3542350	2021-08-13	Ministry of Health Turkey	Ministry of Health Turkey	Fatma Bayrakdar et al
Turkey/HSGM-MK1445/2021	EPI_ISL_3542369	2021-08-13	Ministry of Health Turkey	Ministry of Health Turkey	Fatma Bayrakdar et al
Turkey/HSGM-MK1453/2021	EPI_ISL_3542381	2021-08-13	Ministry of Health Turkey	Ministry of Health Turkey	Fatma Bayrakdar et al
Turkey/HSGM-MK1512/2021	EPI_ISL_3542468	2021-08-13	Ministry of Health Turkey	Ministry of Health Turkey	Fatma Bayrakdar et al
Turkey/HSGM-MK1520/2021	EPI_ISL_3542476	2021-08-13	Ministry of Health Turkey	Ministry of Health Turkey	Fatma Bayrakdar et al
Turkey/HSGM-MK314/2021	EPI_ISL_3540936	2021-08-13	Ministry of Health Turkey	Ministry of Health Turkey	Fatma Bayrakdar et al
Turkey/HSGM-MK362/2021	EPI_ISL_3540984	2021-08-13	Ministry of Health Turkey	Ministry of Health Turkey	Fatma Bayrakdar et al
Turkey/HSGM-MK372/2021	EPI_ISL_3540994	2021-08-13	Ministry of Health Turkey	Ministry of Health Turkey	Fatma Bayrakdar et al
Turkey/HSGM-MK404/2021	EPI_ISL_3541026	2021-08-13	Ministry of Health Turkey	Ministry of Health Turkey	Fatma Bayrakdar et al
Turkey/HSGM-MK418/2021	EPI_ISL_3541040	2021-08-13	Ministry of Health Turkey	Ministry of Health Turkey	Fatma Bayrakdar et al
Turkey/HSGM-MK432/2021	EPI_ISL_3541054	2021-08-13	Ministry of Health Turkey	Ministry of Health Turkey	Fatma Bayrakdar et al
Turkey/HSGM-MK460/2021	EPI_ISL_3541082	2021-08-13	Ministry of Health Turkey	Ministry of Health Turkey	Fatma Bayrakdar et al
Turkey/HSGM-MK522/2021	EPI_ISL_3541144	2021-08-13	Ministry of Health Turkey	Ministry of Health Turkey	Fatma Bayrakdar et al
Turkey/HSGM-MK584/2021	EPI_ISL_3541292	2021-08-13	Ministry of Health Turkey	Ministry of Health Turkey	Fatma Bayrakdar et al
Turkey/HSGM-MK628/2021	EPI_ISL_3541336	2021-08-13	Ministry of Health Turkey	Ministry of Health Turkey	Fatma Bayrakdar et al
Turkey/HSGM-MK629/2021	EPI_ISL_3541337	2021-08-13	Ministry of Health Turkey	Ministry of Health Turkey	Fatma Bayrakdar et al
Turkey/HSGM-MK718/2021	EPI_ISL_3541426	2021-08-13	Ministry of Health Turkey	Ministry of Health Turkey	Fatma Bayrakdar et al
Turkey/HSGM-MK719/2021	EPI_ISL_3541427	2021-08-13	Ministry of Health Turkey	Ministry of Health Turkey	Fatma Bayrakdar et al
Turkey/HSGM-MK750/2021	EPI_ISL_3541458	2021-08-13	Ministry of Health Turkey	Ministry of Health Turkey	Fatma Bayrakdar et al
Turkey/HSGM-MK781/2021	EPI_ISL_3541489	2021-08-13	Ministry of Health Turkey	Ministry of Health Turkey	Fatma Bayrakdar et al
Turkey/HSGM-MK783/2021	EPI_ISL_3541491	2021-08-13	Ministry of Health Turkey	Ministry of Health Turkey	Fatma Bayrakdar et al
Turkey/HSGM-MK796/2021	EPI_ISL_3541504	2021-08-13	Ministry of Health Turkey	Ministry of Health Turkey	Fatma Bayrakdar et al
Turkey/HSGM-MK801/2021	EPI_ISL_3541509	2021-08-13	Ministry of Health Turkey	Ministry of Health Turkey	Fatma Bayrakdar et al
Turkey/HSGM-MK826/2021	EPI_ISL_3541534	2021-08-13	Ministry of Health Turkey	Ministry of Health Turkey	Fatma Bayrakdar et al
Turkey/HSGM-MK831/2021	EPI_ISL_3541539	2021-08-13	Ministry of Health Turkey	Ministry of Health Turkey	Fatma Bayrakdar et al
Turkey/HSGM-MK835/2021	EPI_ISL_3541543	2021-08-13	Ministry of Health Turkey	Ministry of Health Turkey	Fatma Bayrakdar et al
Turkey/HSGM-MK859/2021	EPI_ISL_3541567	2021-08-13	Ministry of Health Turkey	Ministry of Health Turkey	Fatma Bayrakdar et al
Turkey/HSGM-MK880/2021	EPI_ISL_3541588	2021-08-13	Ministry of Health Turkey	Ministry of Health Turkey	Fatma Bayrakdar et al
Turkey/HSGM-MK905/2021	EPI_ISL_3541613	2021-08-13	Ministry of Health Turkey	Ministry of Health Turkey	Fatma Bayrakdar et al
Turkey/HSGM-MK920/2021	EPI_ISL_3541628	2021-08-13	Ministry of Health Turkey	Ministry of Health Turkey	Fatma Bayrakdar et al
Turkey/HSGM-MK955/2021	EPI_ISL_3541664	2021-08-13	Ministry of Health Turkey	Ministry of Health Turkey	Fatma Bayrakdar et al
Turkey/HSGM-MK965/2021	EPI_ISL_3541674	2021-08-13	Ministry of Health Turkey	Ministry of Health Turkey	Fatma Bayrakdar et al
Turkey/HSGM-MK998/2021	EPI_ISL_3541707	2021-08-13	Ministry of Health Turkey	Ministry of Health Turkey	Fatma Bayrakdar et al
Turkey/TR-01-USAFSAM-S4953/2021	EPI_ISL_4079027	2021-07-15	US Air Force School of Aerospace Medicine	US Air Force School of Aerospace Medicine	Anthony Fries et al
USA/AK-CDC-2-4849633/2021	EPI_ISL_4201345	2021-08-18	"AK State Public Health Lab, State Health Department"	Centers for Disease Control and Prevention Division of Viral Diseases, Pathogen Discovery	Mili Sheth et al
USA/AK-CDC-ASC210080568/2021	EPI_ISL_4979441	2021-09-07	Aegis Sciences Corporation	Centers for Disease Control and Prevention Division of Viral Diseases, Pathogen Discovery	Dakota Howard et al
USA/AK-CDC-ASC210128911/2021	EPI_ISL_4909619	2021-09-02	Aegis Sciences Corporation	Centers for Disease Control and Prevention Division of Viral Diseases, Pathogen Discovery	Dakota Howard et al
USA/AK-CDC-ASC210141963/2021	EPI_ISL_5002271	2021-09-09	Aegis Sciences Corporation	Centers for Disease Control and Prevention Division of Viral Diseases, Pathogen Discovery	Dakota Howard et al
USA/AK-CDC-ASC210157044/2021	EPI_ISL_3321774	2021-07-15	Aegis Sciences Corporation	Centers for Disease Control and Prevention Division of Viral Diseases, Pathogen Discovery	Dakota Howard et al
USA/AK-CDC-LC0251515/2021	EPI_ISL_4340506	2021-08-26	Laboratory Corporation of America	Centers for Disease Control and Prevention Division of Viral Diseases, Pathogen Discovery	Dakota Howard et al
USA/AK-CDC-LC0252756/2021	EPI_ISL_4341586	2021-08-29	Laboratory Corporation of America	Centers for Disease Control and Prevention Division of Viral Diseases, Pathogen Discovery	Dakota Howard et al
USA/AK-CDC-LC0263541/2021	EPI_ISL_4475964	2021-08-24	Laboratory Corporation of America	Centers for Disease Control and Prevention Division of Viral Diseases, Pathogen Discovery	Dakota Howard et al
USA/AK-CDC-LC0265415/2021	EPI_ISL_4478883	2021-09-01	Laboratory Corporation of America	Centers for Disease Control and Prevention Division of Viral Diseases, Pathogen Discovery	Dakota Howard et al
USA/AK-CDC-LC0265771/2021	EPI_ISL_4477265	2021-08-30	Laboratory Corporation of America	Centers for Disease Control and Prevention Division of Viral Diseases, Pathogen Discovery	Dakota Howard et al
USA/AK-CDC-LC0280505/2021	EPI_ISL_4809451	2021-08-31	Laboratory Corporation of America	Centers for Disease Control and Prevention Division of Viral Diseases, Pathogen Discovery	Dakota Howard et al
USA/AK-CDC-LC0285012/2021	EPI_ISL_4809701	2021-09-01	Laboratory Corporation of America	Centers for Disease Control and Prevention Division of Viral Diseases, Pathogen Discovery	Dakota Howard et al
USA/AK-CDC-LC0286683/2021	EPI_ISL_4819553	2021-09-15	Laboratory Corporation of America	Centers for Disease Control and Prevention Division of Viral Diseases, Pathogen Discovery	Dakota Howard et al
USA/AK-CDC-LC0301691/2021	EPI_ISL_5078670	2021-09-12	Laboratory Corporation of America	Centers for Disease Control and Prevention Division of Viral Diseases, Pathogen Discovery	Dakota Howard et al
USA/AK-CDC-QDX29213691/2021	EPI_ISL_5099592	2021-09-24	Quest Diagnostics Incorporated	Centers for Disease Control and Prevention Division of Viral Diseases, Pathogen Discovery	Dakota Howard et al
USA/AK-PHL10073/2021	EPI_ISL_3046051	2021-07-07	Alaska State Virology Laboratory	Alaska State Virology Laboratory	Stephanie DeRonde et al
USA/AK-PHL10233/2021	EPI_ISL_3067555	2021-07-12	Alaska State Virology Laboratory	Alaska State Virology Laboratory	Stephanie DeRonde et al
USA/AK-PHL10309/2021	EPI_ISL_3104591	2021-07-13	Alaska State Virology Laboratory	Alaska State Virology Laboratory	Stephanie DeRonde et al
USA/AK-PHL10384/2021	EPI_ISL_3159530	2021-07-17	Alaska State Virology Laboratory	Alaska State Virology Laboratory	Stephanie DeRonde et al
USA/AK-PHL10627/2021	EPI_ISL_3356686	2021-07-16	Alaska State Virology Laboratory	Alaska State Virology Laboratory	Stephanie DeRonde et al
USA/AK-PHL10640/2021	EPI_ISL_3356691	2021-07-15	Alaska State Virology Laboratory	Alaska State Virology Laboratory	Stephanie DeRonde et al
USA/AK-PHL10713/2021	EPI_ISL_3356724	2021-07-12	Alaska State Virology Laboratory	Alaska State Virology Laboratory	Stephanie DeRonde et al
USA/AK-PHL10728/2021	EPI_ISL_3270483	2021-07-22	Alaska State Virology Laboratory	Alaska State Virology Laboratory	Stephanie DeRonde et al
USA/AK-PHL10732/2021	EPI_ISL_3270484	2021-07-19	Alaska State Virology Laboratory	Alaska State Virology Laboratory	Stephanie DeRonde et al
USA/AK-PHL10749/2021	EPI_ISL_3270491	2021-07-23	Alaska State Virology Laboratory	Alaska State Virology Laboratory	Stephanie DeRonde et al
USA/AK-PHL10774/2021	EPI_ISL_3270499	2021-07-23	Alaska State Virology Laboratory	Alaska State Virology Laboratory	Stephanie DeRonde et al
USA/AK-PHL10775/2021	EPI_ISL_3270500	2021-07-23	Alaska State Virology Laboratory	Alaska State Virology Laboratory	Stephanie DeRonde et al
USA/AK-PHL10788/2021	EPI_ISL_3270504	2021-07-27	Alaska State Virology Laboratory	Alaska State Virology Laboratory	Stephanie DeRonde et al
USA/AK-PHL10842/2021	EPI_ISL_3342601	2021-07-23	Alaska State Virology Laboratory	Alaska State Virology Laboratory	Stephanie DeRonde et al
USA/AK-PHL11443/2021	EPI_ISL_3707547	2021-08-11	Alaska State Virology Laboratory	Alaska State Virology Laboratory	Stephanie DeRonde et al
USA/AK-PHL11483/2021	EPI_ISL_3707586	2021-08-11	Alaska State Virology Laboratory	Alaska State Virology Laboratory	Stephanie DeRonde et al
USA/AK-PHL11487/2021	EPI_ISL_4298390	2021-08-11	Alaska State Virology Laboratory	Alaska State Virology Laboratory	Stephanie DeRonde et al
USA/AK-PHL11524/2021	EPI_ISL_4298410	2021-08-11	Alaska State Virology Laboratory	Alaska State Virology Laboratory	Stephanie DeRonde et al
USA/AK-PHL11703/2021	EPI_ISL_4296249	2021-08-12	Alaska State Virology Laboratory	Alaska State Virology Laboratory	Stephanie DeRonde et al
USA/AK-PHL11709/2021	EPI_ISL_4296269	2021-08-10	Alaska State Virology Laboratory	Alaska State Virology Laboratory	Stephanie DeRonde et al
USA/AK-PHL11720/2021	EPI_ISL_4296256	2021-08-12	Alaska State Virology Laboratory	Alaska State Virology Laboratory	Stephanie DeRonde et al
USA/AK-PHL11811/2021	EPI_ISL_3944530	2021-08-17	Alaska State Virology Laboratory	Alaska State Virology Laboratory	Stephanie DeRonde et al
USA/AK-PHL11912/2021	EPI_ISL_3944484	2021-08-17	Alaska State Virology Laboratory	Alaska State Virology Laboratory	Stephanie DeRonde et al
USA/AK-PHL12007/2021	EPI_ISL_4023162	2021-08-17	Alaska State Virology Laboratory	Alaska State Virology Laboratory	Stephanie DeRonde et al
USA/AK-PHL12010/2021	EPI_ISL_4023179	2021-08-16	Alaska State Virology Laboratory	Alaska State Virology Laboratory	Stephanie DeRonde et al
USA/AK-PHL12235/2021	EPI_ISL_4514841	2021-08-18	Alaska State Virology Laboratory	Alaska State Virology Laboratory	Stephanie DeRonde et al
USA/AK-PHL12368/2021	EPI_ISL_4578120	2021-08-26	Alaska State Virology Laboratory	Alaska State Virology Laboratory	Stephanie DeRonde et al
USA/AK-PHL12446/2021	EPI_ISL_4199016	2021-08-25	Alaska State Virology Laboratory	Alaska State Virology Laboratory	Stephanie DeRonde et al
USA/AK-PHL12556/2021	EPI_ISL_4263015	2021-08-25	Alaska State Virology Laboratory	Alaska State Virology Laboratory	Stephanie DeRonde et al
USA/AK-PHL12602/2021	EPI_ISL_4263024	2021-08-27	Alaska State Virology Laboratory	Alaska State Virology Laboratory	Stephanie DeRonde et al
USA/AK-PHL12637/2021	EPI_ISL_4298589	2021-08-26	Alaska State Virology Laboratory	Alaska State Virology Laboratory	Stephanie DeRonde et al
USA/AK-PHL12725/2021	EPI_ISL_4574918	2021-08-23	Alaska State Virology Laboratory	Alaska State Virology Laboratory	Stephanie DeRonde et al
USA/AK-PHL12733/2021	EPI_ISL_4574922	2021-08-28	Alaska State Virology Laboratory	Alaska State Virology Laboratory	Stephanie DeRonde et al
USA/AK-PHL12760/2021	EPI_ISL_4574935	2021-08-26	Alaska State Virology Laboratory	Alaska State Virology Laboratory	Stephanie DeRonde et al
USA/AK-PHL12785/2021	EPI_ISL_4574949	2021-08-31	Alaska State Virology Laboratory	Alaska State Virology Laboratory	Stephanie DeRonde et al
USA/AK-PHL12986/2021	EPI_ISL_4514826	2021-09-06	Alaska State Virology Laboratory	Alaska State Virology Laboratory	Stephanie DeRonde et al
USA/AK-PHL13271/2021	EPI_ISL_4668910	2021-09-13	Alaska State Virology Laboratory	Alaska State Virology Laboratory	Stephanie DeRonde et al
USA/AK-PHL13384/2021	EPI_ISL_4846941	2021-09-08	Alaska State Virology Laboratory	Alaska State Virology Laboratory	Stephanie DeRonde et al
USA/AK-PHL13578/2021	EPI_ISL_5095570	2021-09-13	Alaska State Virology Laboratory	Alaska State Virology Laboratory	Stephanie DeRonde et al
USA/AK-PHL13704/2021	EPI_ISL_5094596	2021-09-14	Alaska State Virology Laboratory	Alaska State Virology Laboratory	Stephanie DeRonde et al
USA/AK-PHL9830/2021	EPI_ISL_2966418	2021-06-28	Alaska State Virology Laboratory	Alaska State Virology Laboratory	Stephanie DeRonde et al
USA/AK-USAFSAM-S6026/2021	EPI_ISL_4295395	2021-08-17	US Air Force School of Aerospace Medicine	US Air Force School of Aerospace Medicine	Anthony Fries et al
USA/AL-ADPH-0273/2021	EPI_ISL_4170534	2021-08-05	ADPH	ADPH	Adrianna Walker et al
USA/AL-ADPH-0279/2021	EPI_ISL_4170545	2021-08-05	ADPH	ADPH	Adrianna Walker et al
USA/AL-ADPH-0294/2021	EPI_ISL_4170559	2021-08-05	ADPH	ADPH	Adrianna Walker et al
USA/AL-ADPH-ADPH_0027/2021	EPI_ISL_3317246	2021-07-26	ADPH	ADPH	Adrianna Walker et al
USA/AL-ADPH-ADPH_0052/2021	EPI_ISL_3317271	2021-07-28	ADPH	ADPH	Adrianna Walker et al
USA/AL-ADPH-ADPH_0082/2021	EPI_ISL_3317301	2021-07-28	ADPH	ADPH	Adrianna Walker et al
USA/AL-ADPH-ADPH_0314/2021	EPI_ISL_4279713	2021-08-05	ADPH	ADPH	Adrianna Walker et al
USA/AL-ADPH-ADPH_0321/2021	EPI_ISL_4279719	2021-08-12	ADPH	ADPH	Adrianna Walker et al
USA/AL-ADPH-ADPH_0382/2021	EPI_ISL_4279741	2021-08-13	ADPH	ADPH	Adrianna Walker et al
USA/AL-ADPH-ADPH_0391/2021	EPI_ISL_4279744	2021-09-07	ADPH	ADPH	Adrianna Walker et al
USA/AL-ADPH-ADPH_0439/2021	EPI_ISL_4577951	2021-08-20	ADPH	ADPH	Adrianna Walker et al
USA/AL-ADPH-ADPH_0610/2021	EPI_ISL_4847303	2021-08-24	ADPH	ADPH	Adrianna Walker et al
USA/AL-ADPH-ADPH_0639/2021	EPI_ISL_4847334	2021-09-21	ADPH	ADPH	Adrianna Walker et al
USA/AL-ADPH-ADPH_0667/2021	EPI_ISL_5010131	2021-08-20	ADPH	ADPH	Keah Higgins et al
USA/AL-ADPH-AL_M2107011024/2021	EPI_ISL_3189915	2021-07	ADPH	ADPH	Adrianna Walker et al
USA/AL-ADPH_0225/2021	EPI_ISL_3620897	2021-07-29	Alabama Department of Public Health (ADPH)	Alabama Department of Public Health (ADPH)	Adrianna Walker et al
USA/AL-CDC-2-4634766/2021	EPI_ISL_3127897	2021-07-06	AL Dept. of Public Health Bureau of Clinical Laboratories	Centers for Disease Control and Prevention Division of Viral Diseases, Pathogen Discovery	Mili Sheth et al
USA/AL-CDC-ASC210079374/2021	EPI_ISL_4983218	2021-09-11	Aegis Sciences Corporation	Centers for Disease Control and Prevention Division of Viral Diseases, Pathogen Discovery	Dakota Howard et al
USA/AL-CDC-ASC210079668/2021	EPI_ISL_4916844	2021-09-08	Aegis Sciences Corporation	Centers for Disease Control and Prevention Division of Viral Diseases, Pathogen Discovery	Dakota Howard et al
USA/AL-CDC-ASC210080435/2021	EPI_ISL_4947200	2021-09-10	Aegis Sciences Corporation	Centers for Disease Control and Prevention Division of Viral Diseases, Pathogen Discovery	Dakota Howard et al
USA/AL-CDC-ASC210080777/2021	EPI_ISL_4980100	2021-09-10	Aegis Sciences Corporation	Centers for Disease Control and Prevention Division of Viral Diseases, Pathogen Discovery	Dakota Howard et al
USA/AL-CDC-ASC210081552/2021	EPI_ISL_4982188	2021-09-10	Aegis Sciences Corporation	Centers for Disease Control and Prevention Division of Viral Diseases, Pathogen Discovery	Dakota Howard et al
USA/AL-CDC-ASC210081959/2021	EPI_ISL_4989801	2021-09-09	Aegis Sciences Corporation	Centers for Disease Control and Prevention Division of Viral Diseases, Pathogen Discovery	Dakota Howard et al
USA/AL-CDC-ASC210097454/2021	EPI_ISL_4378301	2021-09-01	Aegis Sciences Corporation	Centers for Disease Control and Prevention Division of Viral Diseases, Pathogen Discovery	Dakota Howard et al
USA/AL-CDC-ASC210098758/2021	EPI_ISL_4375378	2021-08-29	Aegis Sciences Corporation	Centers for Disease Control and Prevention Division of Viral Diseases, Pathogen Discovery	Dakota Howard et al
USA/AL-CDC-ASC210101969/2021	EPI_ISL_4390886	2021-09-02	Aegis Sciences Corporation	Centers for Disease Control and Prevention Division of Viral Diseases, Pathogen Discovery	Dakota Howard et al
USA/AL-CDC-ASC210114110/2021	EPI_ISL_3322007	2021-07-12	Aegis Sciences Corporation	Centers for Disease Control and Prevention Division of Viral Diseases, Pathogen Discovery	Dakota Howard et al
USA/AL-CDC-ASC210115728/2021	EPI_ISL_3862211	2021-08-07	Aegis Sciences Corporation	Centers for Disease Control and Prevention Division of Viral Diseases, Pathogen Discovery	Dakota Howard et al
USA/AL-CDC-ASC210120722/2021	EPI_ISL_4401648	2021-08-21	Aegis Sciences Corporation	Centers for Disease Control and Prevention Division of Viral Diseases, Pathogen Discovery	Dakota Howard et al
USA/AL-CDC-ASC210122118/2021	EPI_ISL_5232312	2021-08-26	Aegis Sciences Corporation	Centers for Disease Control and Prevention Division of Viral Diseases, Pathogen Discovery	Dakota Howard et al
USA/AL-CDC-ASC210123557/2021	EPI_ISL_4909116	2021-08-26	Aegis Sciences Corporation	Centers for Disease Control and Prevention Division of Viral Diseases, Pathogen Discovery	Dakota Howard et al
USA/AL-CDC-ASC210127050/2021	EPI_ISL_4387596	2021-09-02	Aegis Sciences Corporation	Centers for Disease Control and Prevention Division of Viral Diseases, Pathogen Discovery	Dakota Howard et al
USA/AL-CDC-ASC210138093/2021	EPI_ISL_4986782	2021-09-07	Aegis Sciences Corporation	Centers for Disease Control and Prevention Division of Viral Diseases, Pathogen Discovery	Dakota Howard et al
USA/AL-CDC-ASC210141341/2021	EPI_ISL_4979662	2021-09-09	Aegis Sciences Corporation	Centers for Disease Control and Prevention Division of Viral Diseases, Pathogen Discovery	Dakota Howard et al
USA/AL-CDC-ASC210141342/2021	EPI_ISL_4979666	2021-09-09	Aegis Sciences Corporation	Centers for Disease Control and Prevention Division of Viral Diseases, Pathogen Discovery	Dakota Howard et al
USA/AL-CDC-ASC210141591/2021	EPI_ISL_5000376	2021-09-09	Aegis Sciences Corporation	Centers for Disease Control and Prevention Division of Viral Diseases, Pathogen Discovery	Dakota Howard et al
USA/AL-CDC-ASC210141717/2021	EPI_ISL_5001161	2021-09-09	Aegis Sciences Corporation	Centers for Disease Control and Prevention Division of Viral Diseases, Pathogen Discovery	Dakota Howard et al
USA/AL-CDC-ASC210143489/2021	EPI_ISL_4981715	2021-09-09	Aegis Sciences Corporation	Centers for Disease Control and Prevention Division of Viral Diseases, Pathogen Discovery	Dakota Howard et al
USA/AL-CDC-ASC210155647/2021	EPI_ISL_3305355	2021-06-29	Aegis Sciences Corporation	Centers for Disease Control and Prevention Division of Viral Diseases, Pathogen Discovery	Dakota Howard et al
USA/AL-CDC-ASC210157980/2021	EPI_ISL_3352482	2021-07-16	Aegis Sciences Corporation	Centers for Disease Control and Prevention Division of Viral Diseases, Pathogen Discovery	Dakota Howard et al
USA/AL-CDC-ASC210172917/2021	EPI_ISL_4907641	2021-08-27	Aegis Sciences Corporation	Centers for Disease Control and Prevention Division of Viral Diseases, Pathogen Discovery	Dakota Howard et al
USA/AL-CDC-ASC210173191/2021	EPI_ISL_4910063	2021-08-27	Aegis Sciences Corporation	Centers for Disease Control and Prevention Division of Viral Diseases, Pathogen Discovery	Dakota Howard et al
USA/AL-CDC-ASC210175035/2021	EPI_ISL_4375160	2021-08-27	Aegis Sciences Corporation	Centers for Disease Control and Prevention Division of Viral Diseases, Pathogen Discovery	Dakota Howard et al
USA/AL-CDC-ASC210175283/2021	EPI_ISL_4915789	2021-08-27	Aegis Sciences Corporation	Centers for Disease Control and Prevention Division of Viral Diseases, Pathogen Discovery	Dakota Howard et al
USA/AL-CDC-ASC210177782/2021	EPI_ISL_4913685	2021-08-25	Aegis Sciences Corporation	Centers for Disease Control and Prevention Division of Viral Diseases, Pathogen Discovery	Dakota Howard et al
USA/AL-CDC-ASC210178659/2021	EPI_ISL_4540685	2021-08-24	Aegis Sciences Corporation	Centers for Disease Control and Prevention Division of Viral Diseases, Pathogen Discovery	Dakota Howard et al
USA/AL-CDC-ASC210181253/2021	EPI_ISL_4554515	2021-08-27	Aegis Sciences Corporation	Centers for Disease Control and Prevention Division of Viral Diseases, Pathogen Discovery	Dakota Howard et al
USA/AL-CDC-ASC210185150/2021	EPI_ISL_3864015	2021-08-06	Aegis Sciences Corporation	Centers for Disease Control and Prevention Division of Viral Diseases, Pathogen Discovery	Dakota Howard et al
USA/AL-CDC-ASC210194923/2021	EPI_ISL_5228661	2021-08-20	Aegis Sciences Corporation	Centers for Disease Control and Prevention Division of Viral Diseases, Pathogen Discovery	Dakota Howard et al
USA/AL-CDC-ASC210195830/2021	EPI_ISL_4922398	2021-08-22	Aegis Sciences Corporation	Centers for Disease Control and Prevention Division of Viral Diseases, Pathogen Discovery	Dakota Howard et al
USA/AL-CDC-ASC210198262/2021	EPI_ISL_4923451	2021-08-21	Aegis Sciences Corporation	Centers for Disease Control and Prevention Division of Viral Diseases, Pathogen Discovery	Dakota Howard et al
USA/AL-CDC-ASC210198823/2021	EPI_ISL_4924924	2021-08-23	Aegis Sciences Corporation	Centers for Disease Control and Prevention Division of Viral Diseases, Pathogen Discovery	Dakota Howard et al
USA/AL-CDC-ASC210201641/2021	EPI_ISL_3846888	2021-07-29	Aegis Sciences Corporation	Centers for Disease Control and Prevention Division of Viral Diseases, Pathogen Discovery	Dakota Howard et al
USA/AL-CDC-ASC210201919/2021	EPI_ISL_3849987	2021-07-30	Aegis Sciences Corporation	Centers for Disease Control and Prevention Division of Viral Diseases, Pathogen Discovery	Dakota Howard et al
USA/AL-CDC-ASC210206300/2021	EPI_ISL_3819686	2021-07-31	Aegis Sciences Corporation	Centers for Disease Control and Prevention Division of Viral Diseases, Pathogen Discovery	Dakota Howard et al
USA/AL-CDC-ASC210207077/2021	EPI_ISL_3820275	2021-07-31	Aegis Sciences Corporation	Centers for Disease Control and Prevention Division of Viral Diseases, Pathogen Discovery	Dakota Howard et al
USA/AL-CDC-ASC210207088/2021	EPI_ISL_3820285	2021-08-01	Aegis Sciences Corporation	Centers for Disease Control and Prevention Division of Viral Diseases, Pathogen Discovery	Dakota Howard et al
USA/AL-CDC-ASC210209057/2021	EPI_ISL_3822698	2021-08-01	Aegis Sciences Corporation	Centers for Disease Control and Prevention Division of Viral Diseases, Pathogen Discovery	Dakota Howard et al
USA/AL-CDC-ASC210209448/2021	EPI_ISL_3818944	2021-08-02	Aegis Sciences Corporation	Centers for Disease Control and Prevention Division of Viral Diseases, Pathogen Discovery	Dakota Howard et al
USA/AL-CDC-ASC210233919/2021	EPI_ISL_3843665	2021-07-28	Aegis Sciences Corporation	Centers for Disease Control and Prevention Division of Viral Diseases, Pathogen Discovery	Dakota Howard et al
USA/AL-CDC-ASC210239824/2021	EPI_ISL_3861774	2021-08-07	Aegis Sciences Corporation	Centers for Disease Control and Prevention Division of Viral Diseases, Pathogen Discovery	Dakota Howard et al
USA/AL-CDC-ASC210240231/2021	EPI_ISL_3816543	2021-07-22	Aegis Sciences Corporation	Centers for Disease Control and Prevention Division of Viral Diseases, Pathogen Discovery	Dakota Howard et al
USA/AL-CDC-ASC210243241/2021	EPI_ISL_4361677	2021-07-22	Aegis Sciences Corporation	Centers for Disease Control and Prevention Division of Viral Diseases, Pathogen Discovery	Dakota Howard et al
USA/AL-CDC-ASC210245875/2021	EPI_ISL_3846290	2021-07-29	Aegis Sciences Corporation	Centers for Disease Control and Prevention Division of Viral Diseases, Pathogen Discovery	Dakota Howard et al
USA/AL-CDC-ASC210269229/2021	EPI_ISL_3852449	2021-08-03	Aegis Sciences Corporation	Centers for Disease Control and Prevention Division of Viral Diseases, Pathogen Discovery	Dakota Howard et al
USA/AL-CDC-ASC210270972/2021	EPI_ISL_4059326	2021-08-04	Aegis Sciences Corporation	Centers for Disease Control and Prevention Division of Viral Diseases, Pathogen Discovery	Dakota Howard et al
USA/AL-CDC-ASC210273112/2021	EPI_ISL_3864055	2021-08-03	Aegis Sciences Corporation	Centers for Disease Control and Prevention Division of Viral Diseases, Pathogen Discovery	Dakota Howard et al
USA/AL-CDC-ASC210273192/2021	EPI_ISL_3857984	2021-08-04	Aegis Sciences Corporation	Centers for Disease Control and Prevention Division of Viral Diseases, Pathogen Discovery	Dakota Howard et al
USA/AL-CDC-ASC210276067/2021	EPI_ISL_3752377	2021-08-04	Aegis Sciences Corporation	Centers for Disease Control and Prevention Division of Viral Diseases, Pathogen Discovery	Dakota Howard et al
USA/AL-CDC-ASC210277277/2021	EPI_ISL_4058511	2021-08-06	Aegis Sciences Corporation	Centers for Disease Control and Prevention Division of Viral Diseases, Pathogen Discovery	Dakota Howard et al
USA/AL-CDC-ASC210277790/2021	EPI_ISL_4057741	2021-08-05	Aegis Sciences Corporation	Centers for Disease Control and Prevention Division of Viral Diseases, Pathogen Discovery	Dakota Howard et al
USA/AL-CDC-ASC210283201/2021	EPI_ISL_5006382	2021-09-17	Aegis Sciences Corporation	Centers for Disease Control and Prevention Division of Viral Diseases, Pathogen Discovery	Dakota Howard et al
USA/AL-CDC-ASC210405933/2021	EPI_ISL_5109723	2021-09-11	Aegis Sciences Corporation	Centers for Disease Control and Prevention Division of Viral Diseases, Pathogen Discovery	Dakota Howard et al
USA/AL-CDC-ASC210406002/2021	EPI_ISL_5111751	2021-09-13	Aegis Sciences Corporation	Centers for Disease Control and Prevention Division of Viral Diseases, Pathogen Discovery	Dakota Howard et al
USA/AL-CDC-ASC210406015/2021	EPI_ISL_5111741	2021-09-13	Aegis Sciences Corporation	Centers for Disease Control and Prevention Division of Viral Diseases, Pathogen Discovery	Dakota Howard et al
USA/AL-CDC-ASC210407495/2021	EPI_ISL_5111669	2021-09-13	Aegis Sciences Corporation	Centers for Disease Control and Prevention Division of Viral Diseases, Pathogen Discovery	Dakota Howard et al
USA/AL-CDC-ASC210408448/2021	EPI_ISL_5112965	2021-09-14	Aegis Sciences Corporation	Centers for Disease Control and Prevention Division of Viral Diseases, Pathogen Discovery	Dakota Howard et al
USA/AL-CDC-ASC210410495/2021	EPI_ISL_5110404	2021-09-12	Aegis Sciences Corporation	Centers for Disease Control and Prevention Division of Viral Diseases, Pathogen Discovery	Dakota Howard et al
USA/AL-CDC-ASC210410725/2021	EPI_ISL_5112499	2021-09-14	Aegis Sciences Corporation	Centers for Disease Control and Prevention Division of Viral Diseases, Pathogen Discovery	Dakota Howard et al
USA/AL-CDC-FG-040357/2021	EPI_ISL_3016718	2021-07-01	Fulgent Genetics	Centers for Disease Control and Prevention Division of Viral Diseases, Pathogen Discovery	Dakota Howard et al
USA/AL-CDC-FG-044093/2021	EPI_ISL_3210269	2021-07-14	Fulgent Genetics	Centers for Disease Control and Prevention Division of Viral Diseases, Pathogen Discovery	Dakota Howard et al
USA/AL-CDC-FG-046687/2021	EPI_ISL_3305739	2021-07-15	Fulgent Genetics	Centers for Disease Control and Prevention Division of Viral Diseases, Pathogen Discovery	Dakota Howard et al
USA/AL-CDC-FG-046729/2021	EPI_ISL_3303673	2021-07-18	Fulgent Genetics	Centers for Disease Control and Prevention Division of Viral Diseases, Pathogen Discovery	Dakota Howard et al
USA/AL-CDC-FG-048524/2021	EPI_ISL_3301118	2021-07-20	Fulgent Genetics	Centers for Disease Control and Prevention Division of Viral Diseases, Pathogen Discovery	Dakota Howard et al
USA/AL-CDC-FG-052848/2021	EPI_ISL_3303569	2021-07-23	Fulgent Genetics	Centers for Disease Control and Prevention Division of Viral Diseases, Pathogen Discovery	Dakota Howard et al
USA/AL-CDC-FG-052878/2021	EPI_ISL_3303546	2021-07-22	Fulgent Genetics	Centers for Disease Control and Prevention Division of Viral Diseases, Pathogen Discovery	Dakota Howard et al
USA/AL-CDC-FG-054552/2021	EPI_ISL_3344966	2021-07-26	Fulgent Genetics	Centers for Disease Control and Prevention Division of Viral Diseases, Pathogen Discovery	Dakota Howard et al
USA/AL-CDC-FG-054650/2021	EPI_ISL_3344972	2021-07-26	Fulgent Genetics	Centers for Disease Control and Prevention Division of Viral Diseases, Pathogen Discovery	Dakota Howard et al
USA/AL-CDC-FG-054685/2021	EPI_ISL_3344976	2021-07-26	Fulgent Genetics	Centers for Disease Control and Prevention Division of Viral Diseases, Pathogen Discovery	Dakota Howard et al
USA/AL-CDC-FG-062061/2021	EPI_ISL_3352410	2021-07-29	Fulgent Genetics	Centers for Disease Control and Prevention Division of Viral Diseases, Pathogen Discovery	Dakota Howard et al
USA/AL-CDC-FG-062091/2021	EPI_ISL_3352429	2021-07-30	Fulgent Genetics	Centers for Disease Control and Prevention Division of Viral Diseases, Pathogen Discovery	Dakota Howard et al
USA/AL-CDC-FG-062161/2021	EPI_ISL_3352426	2021-07-30	Fulgent Genetics	Centers for Disease Control and Prevention Division of Viral Diseases, Pathogen Discovery	Dakota Howard et al
USA/AL-CDC-FG-066712/2021	EPI_ISL_3523123	2021-08-03	Fulgent Genetics	Centers for Disease Control and Prevention Division of Viral Diseases, Pathogen Discovery	Dakota Howard et al
USA/AL-CDC-FG-067515/2021	EPI_ISL_3522997	2021-08-02	Fulgent Genetics	Centers for Disease Control and Prevention Division of Viral Diseases, Pathogen Discovery	Dakota Howard et al
USA/AL-CDC-FG-071883/2021	EPI_ISL_3608396	2021-08-06	Fulgent Genetics	Centers for Disease Control and Prevention Division of Viral Diseases, Pathogen Discovery	Dakota Howard et al
USA/AL-CDC-FG-072010/2021	EPI_ISL_3608402	2021-08-06	Fulgent Genetics	Centers for Disease Control and Prevention Division of Viral Diseases, Pathogen Discovery	Dakota Howard et al
USA/AL-CDC-FG-072084/2021	EPI_ISL_3608423	2021-08-06	Fulgent Genetics	Centers for Disease Control and Prevention Division of Viral Diseases, Pathogen Discovery	Dakota Howard et al
USA/AL-CDC-FG-072187/2021	EPI_ISL_3608434	2021-08-07	Fulgent Genetics	Centers for Disease Control and Prevention Division of Viral Diseases, Pathogen Discovery	Dakota Howard et al
USA/AL-CDC-FG-082347/2021	EPI_ISL_3719316	2021-08-13	Fulgent Genetics	Centers for Disease Control and Prevention Division of Viral Diseases, Pathogen Discovery	Dakota Howard et al
USA/AL-CDC-FG-082381/2021	EPI_ISL_3719299	2021-08-13	Fulgent Genetics	Centers for Disease Control and Prevention Division of Viral Diseases, Pathogen Discovery	Dakota Howard et al
USA/AL-CDC-FG-083023/2021	EPI_ISL_3719336	2021-08-11	Fulgent Genetics	Centers for Disease Control and Prevention Division of Viral Diseases, Pathogen Discovery	Dakota Howard et al
USA/AL-CDC-FG-083025/2021	EPI_ISL_3719190	2021-08-08	Fulgent Genetics	Centers for Disease Control and Prevention Division of Viral Diseases, Pathogen Discovery	Dakota Howard et al
USA/AL-CDC-FG-083058/2021	EPI_ISL_3719411	2021-08-13	Fulgent Genetics	Centers for Disease Control and Prevention Division of Viral Diseases, Pathogen Discovery	Dakota Howard et al
USA/AL-CDC-FG-083068/2021	EPI_ISL_3719430	2021-08-04	Fulgent Genetics	Centers for Disease Control and Prevention Division of Viral Diseases, Pathogen Discovery	Dakota Howard et al
USA/AL-CDC-FG-083069/2021	EPI_ISL_3719355	2021-08-12	Fulgent Genetics	Centers for Disease Control and Prevention Division of Viral Diseases, Pathogen Discovery	Dakota Howard et al
USA/AL-CDC-FG-083131/2021	EPI_ISL_5217949	2021-08-09	Fulgent Genetics	Centers for Disease Control and Prevention Division of Viral Diseases, Pathogen Discovery	Dakota Howard et al
USA/AL-CDC-FG-083154/2021	EPI_ISL_3719434	2021-08-14	Fulgent Genetics	Centers for Disease Control and Prevention Division of Viral Diseases, Pathogen Discovery	Dakota Howard et al
USA/AL-CDC-FG-083159/2021	EPI_ISL_3719376	2021-08-12	Fulgent Genetics	Centers for Disease Control and Prevention Division of Viral Diseases, Pathogen Discovery	Dakota Howard et al
USA/AL-CDC-FG-083174/2021	EPI_ISL_5217950	2021-08-09	Fulgent Genetics	Centers for Disease Control and Prevention Division of Viral Diseases, Pathogen Discovery	Dakota Howard et al
USA/AL-CDC-FG-083180/2021	EPI_ISL_3719367	2021-08-12	Fulgent Genetics	Centers for Disease Control and Prevention Division of Viral Diseases, Pathogen Discovery	Dakota Howard et al
USA/AL-CDC-FG-083187/2021	EPI_ISL_3719126	2021-08-09	Fulgent Genetics	Centers for Disease Control and Prevention Division of Viral Diseases, Pathogen Discovery	Dakota Howard et al
USA/AL-CDC-FG-083217/2021	EPI_ISL_3719445	2021-08-14	Fulgent Genetics	Centers for Disease Control and Prevention Division of Viral Diseases, Pathogen Discovery	Dakota Howard et al
USA/AL-CDC-FG-083240/2021	EPI_ISL_3719392	2021-08-12	Fulgent Genetics	Centers for Disease Control and Prevention Division of Viral Diseases, Pathogen Discovery	Dakota Howard et al
USA/AL-CDC-FG-083255/2021	EPI_ISL_3719387	2021-08-12	Fulgent Genetics	Centers for Disease Control and Prevention Division of Viral Diseases, Pathogen Discovery	Dakota Howard et al
USA/AL-CDC-FG-083338/2021	EPI_ISL_3719150	2021-08-09	Fulgent Genetics	Centers for Disease Control and Prevention Division of Viral Diseases, Pathogen Discovery	Dakota Howard et al
USA/AL-CDC-IBX698631860437/2021	EPI_ISL_4823311	2021-09-23	Infinity Biologix	Centers for Disease Control and Prevention Division of Viral Diseases, Pathogen Discovery	Dakota Howard et al
USA/AL-CDC-LC0079016/2021	EPI_ISL_2872441	2021-06-18	Laboratory Corporation of America	Centers for Disease Control and Prevention Division of Viral Diseases, Pathogen Discovery	Dakota Howard et al
USA/AL-CDC-LC0081778/2021	EPI_ISL_2926287	2021-06-23	Laboratory Corporation of America	Centers for Disease Control and Prevention Division of Viral Diseases, Pathogen Discovery	Dakota Howard et al
USA/AL-CDC-LC0122606/2021	EPI_ISL_4154671	2021-07-21	Laboratory Corporation of America	Centers for Disease Control and Prevention Division of Viral Diseases, Pathogen Discovery	Dakota Howard et al
USA/AL-CDC-LC0133902/2021	EPI_ISL_4154426	2021-07-15	Laboratory Corporation of America	Centers for Disease Control and Prevention Division of Viral Diseases, Pathogen Discovery	Dakota Howard et al
USA/AL-CDC-LC0133985/2021	EPI_ISL_4154543	2021-07-18	Laboratory Corporation of America	Centers for Disease Control and Prevention Division of Viral Diseases, Pathogen Discovery	Dakota Howard et al
USA/AL-CDC-LC0134279/2021	EPI_ISL_4154318	2021-07-23	Laboratory Corporation of America	Centers for Disease Control and Prevention Division of Viral Diseases, Pathogen Discovery	Dakota Howard et al
USA/AL-CDC-LC0134322/2021	EPI_ISL_4154285	2021-07-22	Laboratory Corporation of America	Centers for Disease Control and Prevention Division of Viral Diseases, Pathogen Discovery	Dakota Howard et al
USA/AL-CDC-LC0147405/2021	EPI_ISL_3516420	2021-07-28	Laboratory Corporation of America	Centers for Disease Control and Prevention Division of Viral Diseases, Pathogen Discovery	Dakota Howard et al
USA/AL-CDC-LC0149736/2021	EPI_ISL_3516914	2021-07-19	Laboratory Corporation of America	Centers for Disease Control and Prevention Division of Viral Diseases, Pathogen Discovery	Dakota Howard et al
USA/AL-CDC-LC0149758/2021	EPI_ISL_3516955	2021-07-20	Laboratory Corporation of America	Centers for Disease Control and Prevention Division of Viral Diseases, Pathogen Discovery	Dakota Howard et al
USA/AL-CDC-LC0150063/2021	EPI_ISL_3516803	2021-07-27	Laboratory Corporation of America	Centers for Disease Control and Prevention Division of Viral Diseases, Pathogen Discovery	Dakota Howard et al
USA/AL-CDC-LC0151815/2021	EPI_ISL_3511832	2021-07-27	Laboratory Corporation of America	Centers for Disease Control and Prevention Division of Viral Diseases, Pathogen Discovery	Dakota Howard et al
USA/AL-CDC-LC0151817/2021	EPI_ISL_3511770	2021-07-27	Laboratory Corporation of America	Centers for Disease Control and Prevention Division of Viral Diseases, Pathogen Discovery	Dakota Howard et al
USA/AL-CDC-LC0152027/2021	EPI_ISL_3512480	2021-07-30	Laboratory Corporation of America	Centers for Disease Control and Prevention Division of Viral Diseases, Pathogen Discovery	Dakota Howard et al
USA/AL-CDC-LC0153807/2021	EPI_ISL_3520261	2021-07-30	Laboratory Corporation of America	Centers for Disease Control and Prevention Division of Viral Diseases, Pathogen Discovery	Dakota Howard et al
USA/AL-CDC-LC0155723/2021	EPI_ISL_3604836	2021-08-03	Laboratory Corporation of America	Centers for Disease Control and Prevention Division of Viral Diseases, Pathogen Discovery	Dakota Howard et al
USA/AL-CDC-LC0156558/2021	EPI_ISL_3605305	2021-08-04	Laboratory Corporation of America	Centers for Disease Control and Prevention Division of Viral Diseases, Pathogen Discovery	Dakota Howard et al
USA/AL-CDC-LC0161291/2021	EPI_ISL_3674525	2021-08-02	Laboratory Corporation of America	Centers for Disease Control and Prevention Division of Viral Diseases, Pathogen Discovery	Dakota Howard et al
USA/AL-CDC-LC0163526/2021	EPI_ISL_3677201	2021-08-04	Laboratory Corporation of America	Centers for Disease Control and Prevention Division of Viral Diseases, Pathogen Discovery	Dakota Howard et al
USA/AL-CDC-LC0163857/2021	EPI_ISL_3677609	2021-08-06	Laboratory Corporation of America	Centers for Disease Control and Prevention Division of Viral Diseases, Pathogen Discovery	Dakota Howard et al
USA/AL-CDC-LC0175688/2021	EPI_ISL_3741398	2021-08-09	Laboratory Corporation of America	Centers for Disease Control and Prevention Division of Viral Diseases, Pathogen Discovery	Dakota Howard et al
USA/AL-CDC-LC0175916/2021	EPI_ISL_3741807	2021-08-11	Laboratory Corporation of America	Centers for Disease Control and Prevention Division of Viral Diseases, Pathogen Discovery	Dakota Howard et al
USA/AL-CDC-LC0176108/2021	EPI_ISL_3742206	2021-08-09	Laboratory Corporation of America	Centers for Disease Control and Prevention Division of Viral Diseases, Pathogen Discovery	Dakota Howard et al
USA/AL-CDC-LC0186581/2021	EPI_ISL_3743426	2021-08-12	Laboratory Corporation of America	Centers for Disease Control and Prevention Division of Viral Diseases, Pathogen Discovery	Dakota Howard et al
USA/AL-CDC-LC0187057/2021	EPI_ISL_3743429	2021-08-12	Laboratory Corporation of America	Centers for Disease Control and Prevention Division of Viral Diseases, Pathogen Discovery	Dakota Howard et al
USA/AL-CDC-LC0194258/2021	EPI_ISL_4148670	2021-08-17	Laboratory Corporation of America	Centers for Disease Control and Prevention Division of Viral Diseases, Pathogen Discovery	Dakota Howard et al
USA/AL-CDC-LC0194727/2021	EPI_ISL_4149087	2021-08-16	Laboratory Corporation of America	Centers for Disease Control and Prevention Division of Viral Diseases, Pathogen Discovery	Dakota Howard et al
USA/AL-CDC-LC0206044/2021	EPI_ISL_4161935	2021-08-16	Laboratory Corporation of America	Centers for Disease Control and Prevention Division of Viral Diseases, Pathogen Discovery	Dakota Howard et al
USA/AL-CDC-LC0211270/2021	EPI_ISL_4163967	2021-08-22	Laboratory Corporation of America	Centers for Disease Control and Prevention Division of Viral Diseases, Pathogen Discovery	Dakota Howard et al
USA/AL-CDC-LC0211577/2021	EPI_ISL_4163617	2021-08-18	Laboratory Corporation of America	Centers for Disease Control and Prevention Division of Viral Diseases, Pathogen Discovery	Dakota Howard et al
USA/AL-CDC-LC0219144/2021	EPI_ISL_4240199	2021-08-23	Laboratory Corporation of America	Centers for Disease Control and Prevention Division of Viral Diseases, Pathogen Discovery	Dakota Howard et al
USA/AL-CDC-LC0224949/2021	EPI_ISL_4175320	2021-08-24	Laboratory Corporation of America	Centers for Disease Control and Prevention Division of Viral Diseases, Pathogen Discovery	Dakota Howard et al
USA/AL-CDC-LC0225219/2021	EPI_ISL_4175297	2021-08-24	Laboratory Corporation of America	Centers for Disease Control and Prevention Division of Viral Diseases, Pathogen Discovery	Dakota Howard et al
USA/AL-CDC-LC0225640/2021	EPI_ISL_4175304	2021-08-24	Laboratory Corporation of America	Centers for Disease Control and Prevention Division of Viral Diseases, Pathogen Discovery	Dakota Howard et al
USA/AL-CDC-LC0226194/2021	EPI_ISL_4176076	2021-08-25	Laboratory Corporation of America	Centers for Disease Control and Prevention Division of Viral Diseases, Pathogen Discovery	Dakota Howard et al
USA/AL-CDC-LC0228664/2021	EPI_ISL_4174265	2021-08-24	Laboratory Corporation of America	Centers for Disease Control and Prevention Division of Viral Diseases, Pathogen Discovery	Dakota Howard et al
USA/AL-CDC-LC0229130/2021	EPI_ISL_4174736	2021-08-25	Laboratory Corporation of America	Centers for Disease Control and Prevention Division of Viral Diseases, Pathogen Discovery	Dakota Howard et al
USA/AL-CDC-LC0237842/2021	EPI_ISL_4331430	2021-08-27	Laboratory Corporation of America	Centers for Disease Control and Prevention Division of Viral Diseases, Pathogen Discovery	Dakota Howard et al
USA/AL-CDC-LC0238943/2021	EPI_ISL_4332193	2021-08-27	Laboratory Corporation of America	Centers for Disease Control and Prevention Division of Viral Diseases, Pathogen Discovery	Dakota Howard et al
USA/AL-CDC-LC0240744/2021	EPI_ISL_4332507	2021-08-30	Laboratory Corporation of America	Centers for Disease Control and Prevention Division of Viral Diseases, Pathogen Discovery	Dakota Howard et al
USA/AL-CDC-LC0241046/2021	EPI_ISL_4333092	2021-08-31	Laboratory Corporation of America	Centers for Disease Control and Prevention Division of Viral Diseases, Pathogen Discovery	Dakota Howard et al
USA/AL-CDC-LC0241374/2021	EPI_ISL_4332830	2021-08-30	Laboratory Corporation of America	Centers for Disease Control and Prevention Division of Viral Diseases, Pathogen Discovery	Dakota Howard et al
USA/AL-CDC-LC0241693/2021	EPI_ISL_4333591	2021-09-01	Laboratory Corporation of America	Centers for Disease Control and Prevention Division of Viral Diseases, Pathogen Discovery	Dakota Howard et al
USA/AL-CDC-LC0241754/2021	EPI_ISL_4333397	2021-08-28	Laboratory Corporation of America	Centers for Disease Control and Prevention Division of Viral Diseases, Pathogen Discovery	Dakota Howard et al
USA/AL-CDC-LC0242491/2021	EPI_ISL_4333776	2021-08-30	Laboratory Corporation of America	Centers for Disease Control and Prevention Division of Viral Diseases, Pathogen Discovery	Dakota Howard et al
USA/AL-CDC-LC0255492/2021	EPI_ISL_4481932	2021-09-02	Laboratory Corporation of America	Centers for Disease Control and Prevention Division of Viral Diseases, Pathogen Discovery	Dakota Howard et al
USA/AL-CDC-LC0256105/2021	EPI_ISL_4478011	2021-08-31	Laboratory Corporation of America	Centers for Disease Control and Prevention Division of Viral Diseases, Pathogen Discovery	Dakota Howard et al
USA/AL-CDC-LC0262512/2021	EPI_ISL_4480569	2021-09-02	Laboratory Corporation of America	Centers for Disease Control and Prevention Division of Viral Diseases, Pathogen Discovery	Dakota Howard et al
USA/AL-CDC-LC0267713/2021	EPI_ISL_4537327	2021-09-03	Laboratory Corporation of America	Centers for Disease Control and Prevention Division of Viral Diseases, Pathogen Discovery	Dakota Howard et al
USA/AL-CDC-LC0272332/2021	EPI_ISL_4814468	2021-09-09	Laboratory Corporation of America	Centers for Disease Control and Prevention Division of Viral Diseases, Pathogen Discovery	Dakota Howard et al
USA/AL-CDC-LC0272515/2021	EPI_ISL_4814431	2021-09-09	Laboratory Corporation of America	Centers for Disease Control and Prevention Division of Viral Diseases, Pathogen Discovery	Dakota Howard et al
USA/AL-CDC-LC0272992/2021	EPI_ISL_4814550	2021-09-09	Laboratory Corporation of America	Centers for Disease Control and Prevention Division of Viral Diseases, Pathogen Discovery	Dakota Howard et al
USA/AL-CDC-LC0274524/2021	EPI_ISL_4813773	2021-09-08	Laboratory Corporation of America	Centers for Disease Control and Prevention Division of Viral Diseases, Pathogen Discovery	Dakota Howard et al
USA/AL-CDC-LC0274541/2021	EPI_ISL_4813434	2021-09-08	Laboratory Corporation of America	Centers for Disease Control and Prevention Division of Viral Diseases, Pathogen Discovery	Dakota Howard et al
USA/AL-CDC-LC0274587/2021	EPI_ISL_4813746	2021-09-08	Laboratory Corporation of America	Centers for Disease Control and Prevention Division of Viral Diseases, Pathogen Discovery	Dakota Howard et al
USA/AL-CDC-LC0274729/2021	EPI_ISL_4813710	2021-09-08	Laboratory Corporation of America	Centers for Disease Control and Prevention Division of Viral Diseases, Pathogen Discovery	Dakota Howard et al
USA/AL-CDC-LC0274775/2021	EPI_ISL_4813676	2021-09-08	Laboratory Corporation of America	Centers for Disease Control and Prevention Division of Viral Diseases, Pathogen Discovery	Dakota Howard et al
USA/AL-CDC-LC0283183/2021	EPI_ISL_4818057	2021-09-13	Laboratory Corporation of America	Centers for Disease Control and Prevention Division of Viral Diseases, Pathogen Discovery	Dakota Howard et al
USA/AL-CDC-LC0283929/2021	EPI_ISL_4816147	2021-09-13	Laboratory Corporation of America	Centers for Disease Control and Prevention Division of Viral Diseases, Pathogen Discovery	Dakota Howard et al
USA/AL-CDC-LC0291302/2021	EPI_ISL_5080489	2021-09-15	Laboratory Corporation of America	Centers for Disease Control and Prevention Division of Viral Diseases, Pathogen Discovery	Dakota Howard et al
USA/AL-HGSC-JLYY/2021	EPI_ISL_3807071	2021-07-21	Eurofins Diatherix	Hudsonalpha Genome Sequencing Center	Jane Grimwood et al
USA/AL-HGSC-JMAN/2021	EPI_ISL_3807052	2021-07-28	Eurofins Diatherix	Hudsonalpha Genome Sequencing Center	Jane Grimwood et al
USA/AL-HGSC-JMDZ/2021	EPI_ISL_3836363	2021-08-10	Eurofins Diatherix	Hudsonalpha Genome Sequencing Center	Jane Grimwood et al
USA/AL-HGSC-JMEL/2021	EPI_ISL_3836375	2021-08-11	Eurofins Diatherix	Hudsonalpha Genome Sequencing Center	Jane Grimwood et al
USA/AL-HGSC-JNEB/2021	EPI_ISL_4745604	2021-09-03	Eurofins Diatherix	Hudsonalpha Genome Sequencing Center	Jane Grimwood et al
USA/AL-HGSC-JNFA/2021	EPI_ISL_4745615	2021-09-08	Eurofins Diatherix	Hudsonalpha Genome Sequencing Center	Jane Grimwood et al
USA/AL-Mobile-SL-21070960002/2021	EPI_ISL_2928364	2021-07-09	Mobile County Health Department	Synergy Laboratories	Megan Cornwell et al
USA/AL-SL-21071660020/2021	EPI_ISL_3759657	2021-07-16	Mobile County Health Department	Synergy Laboratories	Megan Cornwell et al
USA/AL-SL-21072760014/2021	EPI_ISL_3904396	2021-07-27	Mobile County Health Department	Synergy Laboratories	Megan Cornwell et al
USA/AL-SL-21080260075/2021	EPI_ISL_4219631	2021-08-02	Mobile County Health Department	Synergy Laboratories	Tina Sutton-Young BS et al
USA/AL-SL-21081160052/2021	EPI_ISL_4261323	2021-08-11	Mobile County Health Department	Synergy Laboratories	Megan Cornwell MS et al
USA/AL-SL-21091560015/2021	EPI_ISL_4474480	2021-09-15	Internal Medicine Family Practice	Synergy Laboratories	Tina Sutton-Young BS et al
USA/AL-UAB-GX1014/2021	EPI_ISL_4202228	2021-08-20	Pathology, UAB	Pathology, UAB	Moates et al
USA/AL-UAB-GX1022/2021	EPI_ISL_4202673	2021-08-22	Pathology, UAB	Pathology, UAB	Moates et al
USA/AL-UAB-GX1050/2021	EPI_ISL_4202708	2021-08-23	Pathology, UAB	Pathology, UAB	Moates et al
USA/AL-UAB-GX1108/2021	EPI_ISL_4493457	2021-09-15	Pathology, UAB	Pathology, UAB	Moates et al
USA/AL-UAB-GX1177/2021	EPI_ISL_4629376	2021-08-27	Pathology, UAB	Pathology, UAB	Moates et al
USA/AL-UAB-GX1186/2021	EPI_ISL_4629405	2021-08-29	Pathology, UAB	Pathology, UAB	Moates et al
USA/AL-UAB-GX1206/2021	EPI_ISL_4629399	2021-08-30	Pathology, UAB	Pathology, UAB	Moates et al
USA/AL-UAB-GX1217/2021	EPI_ISL_4629516	2021-08-28	Pathology, UAB	Pathology, UAB	Moates et al
USA/AL-UAB-GX1218/2021	EPI_ISL_4629517	2021-08-26	Pathology, UAB	Pathology, UAB	Moates et al
USA/AL-UAB-GX1236/2021	EPI_ISL_4629534	2021-08-26	Pathology, UAB	Pathology, UAB	Moates et al
USA/AL-UAB-GX1241/2021	EPI_ISL_4629539	2021-08-30	Pathology, UAB	Pathology, UAB	Moates et al
USA/AL-UAB-GX360/2021	EPI_ISL_3050159	2021-06-11	Pathology, UAB	Pathology, UAB	Moates et al
USA/AL-UAB-GX379/2021	EPI_ISL_3050178	2021-06-16	Pathology, UAB	Pathology, UAB	Moates et al
USA/AL-UAB-GX546/2021	EPI_ISL_3710331	2021-07-21	Pathology, UAB	Pathology, UAB	Moates et al
USA/AL-UAB-GX551/2021	EPI_ISL_3710336	2021-07-21	Pathology, UAB	Pathology, UAB	Moates et al
USA/AL-UAB-GX602/2021	EPI_ISL_3773709	2021-07-24	Pathology, UAB	Pathology, UAB	Moates et al
USA/AL-UAB-GX630/2021	EPI_ISL_3803817	2021-07-28	Pathology, UAB	Pathology, UAB	Moates et al
USA/AL-UAB-GX670/2021	EPI_ISL_3841590	2021-08-02	Pathology, UAB	Pathology, UAB	Moates et al
USA/AL-UAB-GX699/2021	EPI_ISL_3841619	2021-08-04	Pathology, UAB	Pathology, UAB	Moates et al
USA/AL-UAB-GX758/2021	EPI_ISL_4206282	2021-08-08	Pathology, UAB	Pathology, UAB	Moates et al
USA/AL-UAB-GX783/2021	EPI_ISL_4206339	2021-08-10	Pathology, UAB	Pathology, UAB	Moates et al
USA/AL-UAB-GX831/2021	EPI_ISL_4206448	2021-08-07	Pathology, UAB	Pathology, UAB	Moates et al
USA/AL-UAB-GX835/2021	EPI_ISL_4206457	2021-08-07	Pathology, UAB	Pathology, UAB	Moates et al
USA/AL-UAB-GX838/2021	EPI_ISL_4206465	2021-08-05	Pathology, UAB	Pathology, UAB	Moates et al
USA/AL-UAB-GX917/2021	EPI_ISL_4206641	2021-08-16	Pathology, UAB	Pathology, UAB	Moates et al
USA/AL-UAB-GX952/2021	EPI_ISL_4206710	2021-08-18	Pathology, UAB	Pathology, UAB	Moates et al
USA/AL-UAB-GX983/2021	EPI_ISL_4202174	2021-08-19	Pathology, UAB	Pathology, UAB	Moates et al
USA/AL-USAFSAM-S6295/2021	EPI_ISL_4295371	2021-08-25	US Air Force School of Aerospace Medicine	US Air Force School of Aerospace Medicine	Anthony Fries et al
USA/AL-USAFSAM-S6639/2021	EPI_ISL_4740738	2021-08-30	US Air Force School of Aerospace Medicine	US Air Force School of Aerospace Medicine	Anthony Fries et al
USA/AR-CDC-2-4718338/2021	EPI_ISL_3491455	2021-07-26	"AR Dept. of Health-PHL, Molecular Diagnostics"	Centers for Disease Control and Prevention Division of Viral Diseases, Pathogen Discovery	Mili Sheth et al
USA/AR-CDC-2-4718403/2021	EPI_ISL_3491456	2021-07-26	"AR Dept. of Health-PHL, Molecular Diagnostics"	Centers for Disease Control and Prevention Division of Viral Diseases, Pathogen Discovery	Mili Sheth et al
USA/AR-CDC-2-4751713/2021	EPI_ISL_4251669	2021-07-29	"AR Dept. of Health-PHL, Molecular Diagnostics"	Centers for Disease Control and Prevention Division of Viral Diseases, Pathogen Discovery	Mili Sheth et al
USA/AR-CDC-2-4782634/2021	EPI_ISL_3812516	2021-08-10	"AR Dept. of Health-PHL, Molecular Diagnostics"	Centers for Disease Control and Prevention Division of Viral Diseases, Pathogen Discovery	Mili Sheth et al
USA/AR-CDC-2-4945421/2021	EPI_ISL_4824381	2021-08-30	AR Dept. of Health-PHL, Molecular Diagnostics	Centers for Disease Control and Prevention Division of Viral Diseases, Pathogen Discovery	Mili Sheth et al
USA/AR-CDC-ASC210108102/2021	EPI_ISL_2687192	2021-06-07	Aegis Sciences Corporation	Centers for Disease Control and Prevention Division of Viral Diseases, Pathogen Discovery	Dakota Howard et al
USA/AR-CDC-ASC210116514/2021	EPI_ISL_3858540	2021-08-04	Aegis Sciences Corporation	Centers for Disease Control and Prevention Division of Viral Diseases, Pathogen Discovery	Dakota Howard et al
USA/AR-CDC-ASC210177485/2021	EPI_ISL_4915255	2021-08-31	Aegis Sciences Corporation	Centers for Disease Control and Prevention Division of Viral Diseases, Pathogen Discovery	Dakota Howard et al
USA/AR-CDC-ASC210183865/2021	EPI_ISL_3753139	2021-08-05	Aegis Sciences Corporation	Centers for Disease Control and Prevention Division of Viral Diseases, Pathogen Discovery	Dakota Howard et al
USA/AR-CDC-ASC210192307/2021	EPI_ISL_4142112	2021-08-12	Aegis Sciences Corporation	Centers for Disease Control and Prevention Division of Viral Diseases, Pathogen Discovery	Dakota Howard et al
USA/AR-CDC-ASC210193428/2021	EPI_ISL_5229059	2021-08-18	Aegis Sciences Corporation	Centers for Disease Control and Prevention Division of Viral Diseases, Pathogen Discovery	Dakota Howard et al
USA/AR-CDC-ASC210196635/2021	EPI_ISL_4924663	2021-08-24	Aegis Sciences Corporation	Centers for Disease Control and Prevention Division of Viral Diseases, Pathogen Discovery	Dakota Howard et al
USA/AR-CDC-ASC210203525/2021	EPI_ISL_3850036	2021-07-30	Aegis Sciences Corporation	Centers for Disease Control and Prevention Division of Viral Diseases, Pathogen Discovery	Dakota Howard et al
USA/AR-CDC-ASC210208476/2021	EPI_ISL_3822312	2021-08-02	Aegis Sciences Corporation	Centers for Disease Control and Prevention Division of Viral Diseases, Pathogen Discovery	Dakota Howard et al
USA/AR-CDC-ASC210244528/2021	EPI_ISL_3813994	2021-07-23	Aegis Sciences Corporation	Centers for Disease Control and Prevention Division of Viral Diseases, Pathogen Discovery	Dakota Howard et al
USA/AR-CDC-LC0068018/2021	EPI_ISL_2482113	2021-05-28	Laboratory Corporation of America	Centers for Disease Control and Prevention Division of Viral Diseases, Pathogen Discovery	Dakota Howard et al
USA/AR-CDC-LC0069239/2021	EPI_ISL_4381788	2021-06-02	Laboratory Corporation of America	Centers for Disease Control and Prevention Division of Viral Diseases, Pathogen Discovery	Dakota Howard et al
USA/AR-CDC-LC0073283/2021	EPI_ISL_4380263	2021-06-08	Laboratory Corporation of America	Centers for Disease Control and Prevention Division of Viral Diseases, Pathogen Discovery	Dakota Howard et al
USA/AR-CDC-LC0079146/2021	EPI_ISL_2872746	2021-06-17	Laboratory Corporation of America	Centers for Disease Control and Prevention Division of Viral Diseases, Pathogen Discovery	Dakota Howard et al
USA/AR-CDC-LC0092409/2021	EPI_ISL_3018115	2021-07-02	Laboratory Corporation of America	Centers for Disease Control and Prevention Division of Viral Diseases, Pathogen Discovery	Dakota Howard et al
USA/AR-CDC-LC0097150/2021	EPI_ISL_3113330	2021-07-05	Laboratory Corporation of America	Centers for Disease Control and Prevention Division of Viral Diseases, Pathogen Discovery	Dakota Howard et al
USA/AR-CDC-LC0097184/2021	EPI_ISL_3113334	2021-07-06	Laboratory Corporation of America	Centers for Disease Control and Prevention Division of Viral Diseases, Pathogen Discovery	Dakota Howard et al
USA/AR-CDC-LC0101354/2021	EPI_ISL_3325675	2021-07-07	Laboratory Corporation of America	Centers for Disease Control and Prevention Division of Viral Diseases, Pathogen Discovery	Dakota Howard et al
USA/AR-CDC-LC0102250/2021	EPI_ISL_3326844	2021-07-12	Laboratory Corporation of America	Centers for Disease Control and Prevention Division of Viral Diseases, Pathogen Discovery	Dakota Howard et al
USA/AR-CDC-LC0105374/2021	EPI_ISL_3430819	2021-07-13	Laboratory Corporation of America	Centers for Disease Control and Prevention Division of Viral Diseases, Pathogen Discovery	Dakota Howard et al
USA/AR-CDC-LC0126599/2021	EPI_ISL_4159019	2021-07-14	Laboratory Corporation of America	Centers for Disease Control and Prevention Division of Viral Diseases, Pathogen Discovery	Dakota Howard et al
USA/AR-CDC-LC0130050/2021	EPI_ISL_4160458	2021-07-27	Laboratory Corporation of America	Centers for Disease Control and Prevention Division of Viral Diseases, Pathogen Discovery	Dakota Howard et al
USA/AR-CDC-LC0135272/2021	EPI_ISL_4158629	2021-07-19	Laboratory Corporation of America	Centers for Disease Control and Prevention Division of Viral Diseases, Pathogen Discovery	Dakota Howard et al
USA/AR-CDC-LC0135292/2021	EPI_ISL_4158630	2021-07-19	Laboratory Corporation of America	Centers for Disease Control and Prevention Division of Viral Diseases, Pathogen Discovery	Dakota Howard et al
USA/AR-CDC-LC0143013/2021	EPI_ISL_3515205	2021-07-27	Laboratory Corporation of America	Centers for Disease Control and Prevention Division of Viral Diseases, Pathogen Discovery	Dakota Howard et al
USA/AR-CDC-LC0149466/2021	EPI_ISL_3519520	2021-07-19	Laboratory Corporation of America	Centers for Disease Control and Prevention Division of Viral Diseases, Pathogen Discovery	Dakota Howard et al
USA/AR-CDC-LC0152943/2021	EPI_ISL_3519093	2021-07-26	Laboratory Corporation of America	Centers for Disease Control and Prevention Division of Viral Diseases, Pathogen Discovery	Dakota Howard et al
USA/AR-CDC-LC0153691/2021	EPI_ISL_3520113	2021-07-29	Laboratory Corporation of America	Centers for Disease Control and Prevention Division of Viral Diseases, Pathogen Discovery	Dakota Howard et al
USA/AR-CDC-LC0165934/2021	EPI_ISL_3685663	2021-07-20	Laboratory Corporation of America	Centers for Disease Control and Prevention Division of Viral Diseases, Pathogen Discovery	Dakota Howard et al
USA/AR-CDC-LC0169563/2021	EPI_ISL_3686512	2021-07-21	Laboratory Corporation of America	Centers for Disease Control and Prevention Division of Viral Diseases, Pathogen Discovery	Dakota Howard et al
USA/AR-CDC-LC0173055/2021	EPI_ISL_3687382	2021-07-22	Laboratory Corporation of America	Centers for Disease Control and Prevention Division of Viral Diseases, Pathogen Discovery	Dakota Howard et al
USA/AR-CDC-LC0180792/2021	EPI_ISL_3749431	2021-08-05	Laboratory Corporation of America	Centers for Disease Control and Prevention Division of Viral Diseases, Pathogen Discovery	Dakota Howard et al
USA/AR-CDC-LC0181618/2021	EPI_ISL_3750678	2021-08-05	Laboratory Corporation of America	Centers for Disease Control and Prevention Division of Viral Diseases, Pathogen Discovery	Dakota Howard et al
USA/AR-CDC-LC0185668/2021	EPI_ISL_3751131	2021-08-09	Laboratory Corporation of America	Centers for Disease Control and Prevention Division of Viral Diseases, Pathogen Discovery	Dakota Howard et al
USA/AR-CDC-LC0186210/2021	EPI_ISL_3751226	2021-08-12	Laboratory Corporation of America	Centers for Disease Control and Prevention Division of Viral Diseases, Pathogen Discovery	Dakota Howard et al
USA/AR-CDC-LC0189919/2021	EPI_ISL_3751788	2021-07-26	Laboratory Corporation of America	Centers for Disease Control and Prevention Division of Viral Diseases, Pathogen Discovery	Dakota Howard et al
USA/AR-CDC-LC0202493/2021	EPI_ISL_4152480	2021-08-04	Laboratory Corporation of America	Centers for Disease Control and Prevention Division of Viral Diseases, Pathogen Discovery	Dakota Howard et al
USA/AR-CDC-LC0209070/2021	EPI_ISL_4162493	2021-08-13	Laboratory Corporation of America	Centers for Disease Control and Prevention Division of Viral Diseases, Pathogen Discovery	Dakota Howard et al
USA/AR-CDC-LC0211844/2021	EPI_ISL_4163759	2021-08-20	Laboratory Corporation of America	Centers for Disease Control and Prevention Division of Viral Diseases, Pathogen Discovery	Dakota Howard et al
USA/AR-CDC-LC0220159/2021	EPI_ISL_4241098	2021-08-10	Laboratory Corporation of America	Centers for Disease Control and Prevention Division of Viral Diseases, Pathogen Discovery	Dakota Howard et al
USA/AR-CDC-LC0220170/2021	EPI_ISL_4241100	2021-08-10	Laboratory Corporation of America	Centers for Disease Control and Prevention Division of Viral Diseases, Pathogen Discovery	Dakota Howard et al
USA/AR-CDC-LC0220513/2021	EPI_ISL_4237953	2021-08-10	Laboratory Corporation of America	Centers for Disease Control and Prevention Division of Viral Diseases, Pathogen Discovery	Dakota Howard et al
USA/AR-CDC-LC0222688/2021	EPI_ISL_4241976	2021-08-13	Laboratory Corporation of America	Centers for Disease Control and Prevention Division of Viral Diseases, Pathogen Discovery	Dakota Howard et al
USA/AR-CDC-LC0248444/2021	EPI_ISL_4339742	2021-08-23	Laboratory Corporation of America	Centers for Disease Control and Prevention Division of Viral Diseases, Pathogen Discovery	Dakota Howard et al
USA/AR-CDC-LC0251215/2021	EPI_ISL_4340295	2021-08-20	Laboratory Corporation of America	Centers for Disease Control and Prevention Division of Viral Diseases, Pathogen Discovery	Dakota Howard et al
USA/AR-CDC-LC0252016/2021	EPI_ISL_4341005	2021-08-19	Laboratory Corporation of America	Centers for Disease Control and Prevention Division of Viral Diseases, Pathogen Discovery	Dakota Howard et al
USA/AR-CDC-LC0269760/2021	EPI_ISL_4538983	2021-09-02	Laboratory Corporation of America	Centers for Disease Control and Prevention Division of Viral Diseases, Pathogen Discovery	Dakota Howard et al
USA/AR-CDC-LC0275104/2021	EPI_ISL_4808982	2021-08-30	Laboratory Corporation of America	Centers for Disease Control and Prevention Division of Viral Diseases, Pathogen Discovery	Dakota Howard et al
USA/AR-CDC-LC0294817/2021	EPI_ISL_5077506	2021-09-10	Laboratory Corporation of America	Centers for Disease Control and Prevention Division of Viral Diseases, Pathogen Discovery	Dakota Howard et al
USA/AR-CDC-LC0297955/2021	EPI_ISL_5075192	2021-09-09	Laboratory Corporation of America	Centers for Disease Control and Prevention Division of Viral Diseases, Pathogen Discovery	Dakota Howard et al
USA/AR-CDC-LC0300462/2021	EPI_ISL_5086213	2021-09-16	Laboratory Corporation of America	Centers for Disease Control and Prevention Division of Viral Diseases, Pathogen Discovery	Dakota Howard et al
USA/AR-CDC-LC0311329/2021	EPI_ISL_5164742	2021-09-17	Laboratory Corporation of America	Centers for Disease Control and Prevention Division of Viral Diseases, Pathogen Discovery	Dakota Howard et al
USA/AR-CDC-LC0311904/2021	EPI_ISL_5166960	2021-09-23	Laboratory Corporation of America	Centers for Disease Control and Prevention Division of Viral Diseases, Pathogen Discovery	Dakota Howard et al
USA/AR-CDC-MMB09569779/2021	EPI_ISL_3604421	2021-08-03	Mako Medical	Centers for Disease Control and Prevention Division of Viral Diseases, Pathogen Discovery	Dakota Howard et al
USA/AR-CDC-QDX26075704/2021	EPI_ISL_2869128	2021-06-17	Quest Diagnostics Incorporated	Centers for Disease Control and Prevention Division of Viral Diseases, Pathogen Discovery	Dakota Howard et al
USA/AR-CDC-QDX26343569/2021	EPI_ISL_2929285	2021-06-28	Quest Diagnostics Incorporated	Centers for Disease Control and Prevention Division of Viral Diseases, Pathogen Discovery	Dakota Howard et al
USA/AR-CDC-QDX26598174/2021	EPI_ISL_3213212	2021-07-07	Quest Diagnostics Incorporated	Centers for Disease Control and Prevention Division of Viral Diseases, Pathogen Discovery	Dakota Howard et al
USA/AR-CDC-QDX26598508/2021	EPI_ISL_3212846	2021-07-07	Quest Diagnostics Incorporated	Centers for Disease Control and Prevention Division of Viral Diseases, Pathogen Discovery	Dakota Howard et al
USA/AR-CDC-QDX26826246/2021	EPI_ISL_3214175	2021-07-12	Quest Diagnostics Incorporated	Centers for Disease Control and Prevention Division of Viral Diseases, Pathogen Discovery	Dakota Howard et al
USA/AR-CDC-QDX27909294/2021	EPI_ISL_4021894	2021-08-16	Quest Diagnostics Incorporated	Centers for Disease Control and Prevention Division of Viral Diseases, Pathogen Discovery	Dakota Howard et al
USA/AR-CDC-QDX27934272/2021	EPI_ISL_4021410	2021-08-17	Quest Diagnostics Incorporated	Centers for Disease Control and Prevention Division of Viral Diseases, Pathogen Discovery	Dakota Howard et al
USA/AR-CDC-QDX27934276/2021	EPI_ISL_4021825	2021-08-17	Quest Diagnostics Incorporated	Centers for Disease Control and Prevention Division of Viral Diseases, Pathogen Discovery	Dakota Howard et al
USA/AR-CDC-QDX27934298/2021	EPI_ISL_4021334	2021-08-18	Quest Diagnostics Incorporated	Centers for Disease Control and Prevention Division of Viral Diseases, Pathogen Discovery	Dakota Howard et al
USA/AR-CDC-QDX27934299/2021	EPI_ISL_4021319	2021-08-18	Quest Diagnostics Incorporated	Centers for Disease Control and Prevention Division of Viral Diseases, Pathogen Discovery	Dakota Howard et al
USA/AR-CDC-QDX28131305/2021	EPI_ISL_4161645	2021-08-23	Quest Diagnostics Incorporated	Centers for Disease Control and Prevention Division of Viral Diseases, Pathogen Discovery	Dakota Howard et al
USA/AR-CDC-QDX28318738/2021	EPI_ISL_4465023	2021-08-29	Quest Diagnostics Incorporated	Centers for Disease Control and Prevention Division of Viral Diseases, Pathogen Discovery	Dakota Howard et al
USA/AR-CDC-QDX28468228/2021	EPI_ISL_4465999	2021-09-03	Quest Diagnostics Incorporated	Centers for Disease Control and Prevention Division of Viral Diseases, Pathogen Discovery	Dakota Howard et al
USA/AR-CDC-QDX28468233/2021	EPI_ISL_4466502	2021-09-03	Quest Diagnostics Incorporated	Centers for Disease Control and Prevention Division of Viral Diseases, Pathogen Discovery	Dakota Howard et al
USA/AR-CDC-QDX28468237/2021	EPI_ISL_4466848	2021-09-03	Quest Diagnostics Incorporated	Centers for Disease Control and Prevention Division of Viral Diseases, Pathogen Discovery	Dakota Howard et al
USA/AR-CDC-QDX28740596/2021	EPI_ISL_4825619	2021-09-09	Quest Diagnostics Incorporated	Centers for Disease Control and Prevention Division of Viral Diseases, Pathogen Discovery	Dakota Howard et al
USA/AR-CDC-QDX28740635/2021	EPI_ISL_4825586	2021-09-08	Quest Diagnostics Incorporated	Centers for Disease Control and Prevention Division of Viral Diseases, Pathogen Discovery	Dakota Howard et al
USA/AR-CDC-QDX28975471/2021	EPI_ISL_5068756	2021-09-17	Quest Diagnostics Incorporated	Centers for Disease Control and Prevention Division of Viral Diseases, Pathogen Discovery	Dakota Howard et al
USA/AR-CDC-QDX29010890/2021	EPI_ISL_5068532	2021-09-17	Quest Diagnostics Incorporated	Centers for Disease Control and Prevention Division of Viral Diseases, Pathogen Discovery	Dakota Howard et al
USA/AR-CDC-QDX29168131/2021	EPI_ISL_5093722	2021-09-24	Quest Diagnostics Incorporated	Centers for Disease Control and Prevention Division of Viral Diseases, Pathogen Discovery	Dakota Howard et al
USA/AR-UMGC-10952/2021	EPI_ISL_3866943	2021-08-11	Arkansas Public Health Laboratory, Arkansas Department of Health	University of Minnesota Genomics Center	Daryl M. Gohl et al
USA/AR-UMGC-11256/2021	EPI_ISL_3866970	2021-08-13	Arkansas Public Health Laboratory, Arkansas Department of Health	University of Minnesota Genomics Center	Daryl M. Gohl et al
USA/AR-UMGC-11303/2021	EPI_ISL_3866974	2021-08-13	Arkansas Public Health Laboratory, Arkansas Department of Health	University of Minnesota Genomics Center	Daryl M. Gohl et al
USA/AR-UMGC-12850/2021	EPI_ISL_4007605	2021-08-24	Arkansas Public Health Laboratory, Arkansas Department of Health	University of Minnesota Genomics Center	Daryl M. Gohl et al
USA/AR-UMGC-12938/2021	EPI_ISL_4007634	2021-08-18	Arkansas Public Health Laboratory, Arkansas Department of Health	University of Minnesota Genomics Center	Daryl M. Gohl et al
USA/AR-UMGC-12947/2021	EPI_ISL_4007636	2021-08-24	Arkansas Public Health Laboratory, Arkansas Department of Health	University of Minnesota Genomics Center	Daryl M. Gohl et al
USA/AR-UMGC-13141/2021	EPI_ISL_4007770	2021-08-10	Arkansas Public Health Laboratory, Arkansas Department of Health	University of Minnesota Genomics Center	Daryl M. Gohl et al
USA/AR-UMGC-14103/2021	EPI_ISL_4211709	2021-08-31	Arkansas Public Health Laboratory, Arkansas Department of Health	University of Minnesota Genomics Center	Daryl M. Gohl et al
USA/AR-UMGC-14230/2021	EPI_ISL_4211833	2021-09-01	Arkansas Public Health Laboratory, Arkansas Department of Health	University of Minnesota Genomics Center	Daryl M. Gohl et al
USA/AR-UMGC-14262/2021	EPI_ISL_4211863	2021-08-26	Arkansas Public Health Laboratory, Arkansas Department of Health	University of Minnesota Genomics Center	Daryl M. Gohl et al
USA/AR-UMGC-14264/2021	EPI_ISL_4211865	2021-08-24	Arkansas Public Health Laboratory, Arkansas Department of Health	University of Minnesota Genomics Center	Daryl M. Gohl et al
USA/AR-UMGC-14359/2021	EPI_ISL_4211957	2021-08-25	Arkansas Public Health Laboratory, Arkansas Department of Health	University of Minnesota Genomics Center	Daryl M. Gohl et al
USA/AR-UMGC-14372/2021	EPI_ISL_4211969	2021-08-31	Arkansas Public Health Laboratory, Arkansas Department of Health	University of Minnesota Genomics Center	Daryl M. Gohl et al
USA/AR-UMGC-4655/2021	EPI_ISL_2931495	2021-06-29	Arkansas Public Health Laboratory, Arkansas Department of Health	University of Minnesota Genomics Center	Daryl M. Gohl et al
USA/AR-UMGC-4757/2021	EPI_ISL_2931563	2021-06-30	Arkansas Public Health Laboratory, Arkansas Department of Health	University of Minnesota Genomics Center	Daryl M. Gohl et al
USA/AR-UMGC-4894/2021	EPI_ISL_3048597	2021-07-07	Arkansas Public Health Laboratory, Arkansas Department of Health	University of Minnesota Genomics Center	Daryl M. Gohl et al
USA/AR-UMGC-5174/2021	EPI_ISL_3048721	2021-07-03	Arkansas Public Health Laboratory, Arkansas Department of Health	University of Minnesota Genomics Center	Daryl M. Gohl et al
USA/AR-UMGC-5358/2021	EPI_ISL_3099226	2021-07-09	Arkansas Public Health Laboratory, Arkansas Department of Health	University of Minnesota Genomics Center	Daryl M. Gohl et al
USA/AR-UMGC-5418/2021	EPI_ISL_3099282	2021-07-08	Arkansas Public Health Laboratory, Arkansas Department of Health	University of Minnesota Genomics Center	Daryl M. Gohl et al
USA/AR-UMGC-5855/2021	EPI_ISL_3256331	2021-07-15	Arkansas Public Health Laboratory, Arkansas Department of Health	University of Minnesota Genomics Center	Daryl M. Gohl et al
USA/AR-UMGC-6108/2021	EPI_ISL_3256384	2021-07-21	Arkansas Public Health Laboratory, Arkansas Department of Health	University of Minnesota Genomics Center	Daryl M. Gohl et al
USA/AR-UMGC-6657/2021	EPI_ISL_3358123	2021-07-22	Arkansas Public Health Laboratory, Arkansas Department of Health	University of Minnesota Genomics Center	Daryl M. Gohl et al
USA/AR-UMGC-6752/2021	EPI_ISL_3358180	2021-07-26	Arkansas Public Health Laboratory, Arkansas Department of Health	University of Minnesota Genomics Center	Daryl M. Gohl et al
USA/AR-UMGC-6949/2021	EPI_ISL_3358284	2021-07-23	Arkansas Public Health Laboratory, Arkansas Department of Health	University of Minnesota Genomics Center	Daryl M. Gohl et al
USA/AR-UMGC-7551/2021	EPI_ISL_3474122	2021-07-29	Arkansas Public Health Laboratory, Arkansas Department of Health	University of Minnesota Genomics Center	Daryl M. Gohl et al
USA/AR-UMGC-7595/2021	EPI_ISL_3474095	2021-07-28	Arkansas Public Health Laboratory, Arkansas Department of Health	University of Minnesota Genomics Center	Daryl M. Gohl et al
USA/AR-UMGC-7653/2021	EPI_ISL_3474105	2021-08-03	Arkansas Public Health Laboratory, Arkansas Department of Health	University of Minnesota Genomics Center	Daryl M. Gohl et al
USA/AR-UMGC-7747/2021	EPI_ISL_3474171	2021-07-28	Arkansas Public Health Laboratory, Arkansas Department of Health	University of Minnesota Genomics Center	Daryl M. Gohl et al
USA/AR-UMGC-7897/2021	EPI_ISL_3474157	2021-07-30	Arkansas Public Health Laboratory, Arkansas Department of Health	University of Minnesota Genomics Center	Daryl M. Gohl et al
USA/AR-UMGC-9674/2021	EPI_ISL_3721099	2021-08-10	Arkansas Public Health Laboratory, Arkansas Department of Health	University of Minnesota Genomics Center	Daryl M. Gohl et al
USA/AR-UMGC-9806/2021	EPI_ISL_3721185	2021-07-27	Arkansas Public Health Laboratory, Arkansas Department of Health	University of Minnesota Genomics Center	Daryl M. Gohl et al
USA/AR-UNM-ACHV00437/2021	EPI_ISL_3505375	2021-07-04	Arkansas Children's Hospital	Center for Global Health, University of New Mexico Health Sciences Center	Daryl Domman et al
USA/AR-UNM-ACHV00447/2021	EPI_ISL_3505365	2021-06-30	Arkansas Children's Hospital	Center for Global Health, University of New Mexico Health Sciences Center	Daryl Domman et al
USA/AR-UNM-ACHV00654/2021	EPI_ISL_3760747	2021-07-16	Arkansas Children's Hospital	Center for Global Health, University of New Mexico Health Sciences Center	Daryl Domman et al
USA/AR-UNM-ACHV00669/2021	EPI_ISL_3760692	2021-07-18	Arkansas Children's Hospital	Center for Global Health, University of New Mexico Health Sciences Center	Daryl Domman et al
USA/AR-UNM-ACHV00702/2021	EPI_ISL_3760750	2021-07-20	Arkansas Children's Hospital	Center for Global Health, University of New Mexico Health Sciences Center	Daryl Domman et al
USA/AR-UNM-ACHV00801/2021	EPI_ISL_3644316	2021-07-25	Arkansas Children's Hospital	Center for Global Health, University of New Mexico Health Sciences Center	Daryl Domman et al
USA/AR-UNM-BAPF322811/2021	EPI_ISL_3504581	2021-06-04	Baptist Health Medical Center	Center for Global Health, University of New Mexico Health Sciences Center	Daryl Domman et al
USA/AR-UNM-BAPF353397/2021	EPI_ISL_4746243	2021-07-02	Baptist Health Medical Center	Center for Global Health, University of New Mexico Health Sciences Center	Daryl Domman et al
USA/AR-UNM-BAPM403068/2021	EPI_ISL_3906051	2021-07-19	Baptist Health Medical Center	Center for Global Health, University of New Mexico Health Sciences Center	Daryl Domman et al
USA/AR-UNM-BAPM404940/2021	EPI_ISL_3906015	2021-07-19	Baptist Health Medical Center	Center for Global Health, University of New Mexico Health Sciences Center	Daryl Domman et al
USA/AR-UNM-BAPS283809/2021	EPI_ISL_4746245	2021-07-03	Baptist Health Medical Center	Center for Global Health, University of New Mexico Health Sciences Center	Daryl Domman et al
USA/AR-UNM-BAPS284976/2021	EPI_ISL_4746242	2021-07-03	Baptist Health Medical Center	Center for Global Health, University of New Mexico Health Sciences Center	Daryl Domman et al
USA/AR-UNM-BAPT395887/2021	EPI_ISL_3274232	2021-06-29	Baptist Health Medical Center	Center for Global Health, University of New Mexico Health Sciences Center	Daryl Domman et al
USA/AR-UNM-BAPT412470/2021	EPI_ISL_3906002	2021-07-13	Baptist Health Medical Center	Center for Global Health, University of New Mexico Health Sciences Center	Daryl Domman et al
USA/AR-UNM-BAPW303845/2021	EPI_ISL_2931036	2021-05-12	Arkansas Children's Hospital	Center for Global Health, University of New Mexico Health Sciences Center	Daryl Domman et al
USA/AR-UNM-BAPW352639/2021	EPI_ISL_3504654	2021-06-16	Baptist Health Medical Center	Center for Global Health, University of New Mexico Health Sciences Center	Daryl Domman et al
USA/AR-UNM-BAPX249153/2021	EPI_ISL_3274238	2021-06-27	Baptist Health Medical Center	Center for Global Health, University of New Mexico Health Sciences Center	Daryl Domman et al
USA/AZ-ASPHL-4057/2021	EPI_ISL_2650143	2021-06-01	Arizona State Public Health Laboratory	Arizona State Public Health Laboratory	Trung Huynh et al
USA/AZ-ASPHL-4248/2021	EPI_ISL_2981914	2021-07-01	Arizona State Public Health Laboratory	Arizona State Public Health Laboratory	Trung Huynh et al
USA/AZ-ASPHL-4378/2021	EPI_ISL_3089189	2021-07-14	Arizona State Public Health Laboratory	Arizona State Public Health Laboratory	Trung Huynh et al
USA/AZ-ASPHL-4440/2021	EPI_ISL_3217124	2021-07-19	Arizona State Public Health Laboratory	Arizona State Public Health Laboratory	Trung Huynh et al
USA/AZ-ASPHL-4447/2021	EPI_ISL_3217131	2021-07-13	Arizona State Public Health Laboratory	Arizona State Public Health Laboratory	Trung Huynh et al
USA/AZ-ASPHL-4457/2021	EPI_ISL_3217140	2021-07-16	Arizona State Public Health Laboratory	Arizona State Public Health Laboratory	Trung Huynh et al
USA/AZ-ASPHL-4479/2021	EPI_ISL_3217159	2021-07-18	Arizona State Public Health Laboratory	Arizona State Public Health Laboratory	Trung Huynh et al
USA/AZ-ASPHL-4634/2021	EPI_ISL_3319163	2021-07-22	Arizona State Public Health Laboratory	Arizona State Public Health Laboratory	Trung Huynh et al
USA/AZ-ASPHL-4657/2021	EPI_ISL_3319864	2021-07-29	Arizona State Public Health Laboratory	Arizona State Public Health Laboratory	Trung Huynh et al
USA/AZ-ASPHL-4667/2021	EPI_ISL_3319873	2021-07-25	Arizona State Public Health Laboratory	Arizona State Public Health Laboratory	Trung Huynh et al
USA/AZ-ASPHL-4689/2021	EPI_ISL_3462443	2021-08-02	Arizona State Public Health Laboratory	Arizona State Public Health Laboratory	Trung Huynh et al
USA/AZ-ASPHL-4712/2021	EPI_ISL_3462461	2021-08-03	Arizona State Public Health Laboratory	Arizona State Public Health Laboratory	Trung Huynh et al
USA/AZ-ASPHL-4950/2021	EPI_ISL_3636602	2021-08-12	Arizona State Public Health Laboratory	Arizona State Public Health Laboratory	Trung Huynh et al
USA/AZ-ASPHL-4976/2021	EPI_ISL_4009096	2021-08-16	Arizona State Public Health Laboratory	Arizona State Public Health Laboratory	Trung Huynh et al
USA/AZ-ASPHL-5006/2021	EPI_ISL_4009099	2021-08-17	Arizona State Public Health Laboratory	Arizona State Public Health Laboratory	Trung Huynh et al
USA/AZ-ASPHL-5043/2021	EPI_ISL_4009048	2021-08-16	Arizona State Public Health Laboratory	Arizona State Public Health Laboratory	Trung Huynh et al
USA/AZ-ASPHL-5091/2021	EPI_ISL_4006159	2021-08-23	Arizona State Public Health Laboratory	Arizona State Public Health Laboratory	Trung Huynh et al
USA/AZ-ASPHL-5136/2021	EPI_ISL_4005489	2021-08-26	Arizona State Public Health Laboratory	Arizona State Public Health Laboratory	Trung Huynh et al
USA/AZ-ASPHL-5145/2021	EPI_ISL_4005655	2021-08-26	Arizona State Public Health Laboratory	Arizona State Public Health Laboratory	Trung Huynh et al
USA/AZ-ASPHL-5155/2021	EPI_ISL_4005662	2021-08-29	Arizona State Public Health Laboratory	Arizona State Public Health Laboratory	Trung Huynh et al
USA/AZ-ASPHL-5166/2021	EPI_ISL_4005502	2021-08-19	Arizona State Public Health Laboratory	Arizona State Public Health Laboratory	Trung Huynh et al
USA/AZ-ASPHL-5202/2021	EPI_ISL_4279941	2021-08-29	Arizona State Public Health Laboratory	Arizona State Public Health Laboratory	Trung Huynh et al
USA/AZ-ASPHL-5280/2021	EPI_ISL_4848794	2021-09-18	Arizona State Public Health Laboratory	Arizona State Public Health Laboratory	Trung Huynh et al
USA/AZ-ASU10131/2021	EPI_ISL_3385687	2021-07-29	Arizona State University	Arizona State University	Ajeet Bains et al
USA/AZ-ASU10347/2021	EPI_ISL_3385681	2021-08-03	Arizona State University	Arizona State University	Ajeet Bains et al
USA/AZ-ASU13116/2021	EPI_ISL_4031984	2021-08-27	Arizona State University	Arizona State University	Ajeet Bains et al
USA/AZ-ASU13154/2021	EPI_ISL_4032017	2021-08-28	Arizona State University	Arizona State University	Ajeet Bains et al
USA/AZ-ASU13708/2021	EPI_ISL_4090998	2021-08-31	Arizona State University	Arizona State University	Ajeet Bains et al
USA/AZ-ASU13710/2021	EPI_ISL_4090960	2021-08-31	Arizona State University	Arizona State University	Ajeet Bains et al
USA/AZ-ASU13782/2021	EPI_ISL_4090883	2021-09-01	Arizona State University	Arizona State University	Ajeet Bains et al
USA/AZ-ASU13798/2021	EPI_ISL_4090829	2021-09-01	Arizona State University	Arizona State University	Ajeet Bains et al
USA/AZ-ASU13898/2021	EPI_ISL_4090817	2021-09-02	Arizona State University	Arizona State University	Ajeet Bains et al
USA/AZ-ASU13962/2021	EPI_ISL_4090987	2021-09-02	Arizona State University	Arizona State University	Ajeet Bains et al
USA/AZ-ASU13992/2021	EPI_ISL_4090836	2021-09-02	Arizona State University	Arizona State University	Ajeet Bains et al
USA/AZ-ASU14005/2021	EPI_ISL_4090822	2021-09-03	Arizona State University	Arizona State University	Ajeet Bains et al
USA/AZ-ASU14008/2021	EPI_ISL_4090968	2021-09-02	Arizona State University	Arizona State University	Ajeet Bains et al
USA/AZ-ASU14009/2021	EPI_ISL_4090999	2021-09-03	Arizona State University	Arizona State University	Ajeet Bains et al
USA/AZ-ASU14023/2021	EPI_ISL_4091009	2021-09-03	Arizona State University	Arizona State University	Ajeet Bains et al
USA/AZ-ASU14045/2021	EPI_ISL_4090826	2021-09-03	Arizona State University	Arizona State University	Ajeet Bains et al
USA/AZ-ASU14163/2021	EPI_ISL_4257557	2021-09-03	Arizona State University	Arizona State University	Ajeet Bains et al
USA/AZ-ASU14195/2021	EPI_ISL_4257653	2021-09-07	Arizona State University	Arizona State University	Ajeet Bains et al
USA/AZ-ASU14227/2021	EPI_ISL_4257666	2021-09-07	Arizona State University	Arizona State University	Ajeet Bains et al
USA/AZ-ASU14296/2021	EPI_ISL_4257811	2021-09-05	Arizona State University	Arizona State University	Ajeet Bains et al
USA/AZ-ASU14333/2021	EPI_ISL_4257809	2021-09-07	Arizona State University	Arizona State University	Ajeet Bains et al
USA/AZ-ASU14335/2021	EPI_ISL_4257490	2021-09-06	Arizona State University	Arizona State University	Ajeet Bains et al
USA/AZ-ASU14339/2021	EPI_ISL_4257833	2021-09-06	Arizona State University	Arizona State University	Ajeet Bains et al
USA/AZ-ASU14387/2021	EPI_ISL_4257730	2021-09-08	Arizona State University	Arizona State University	Ajeet Bains et al
USA/AZ-ASU14389/2021	EPI_ISL_4257732	2021-09-08	Arizona State University	Arizona State University	Ajeet Bains et al
USA/AZ-ASU14427/2021	EPI_ISL_4257779	2021-09-07	Arizona State University	Arizona State University	Ajeet Bains et al
USA/AZ-ASU14448/2021	EPI_ISL_4410552	2021-09-07	Arizona State University	Arizona State University	Ajeet Bains et al
USA/AZ-ASU14477/2021	EPI_ISL_4410459	2021-09-08	Arizona State University	Arizona State University	Ajeet Bains et al
USA/AZ-ASU14608/2021	EPI_ISL_4410547	2021-09-09	Arizona State University	Arizona State University	Ajeet Bains et al
USA/AZ-ASU14626/2021	EPI_ISL_4410476	2021-09-09	Arizona State University	Arizona State University	Ajeet Bains et al
USA/AZ-ASU14631/2021	EPI_ISL_4410402	2021-09-09	Arizona State University	Arizona State University	Ajeet Bains et al
USA/AZ-ASU14638/2021	EPI_ISL_4410549	2021-09-09	Arizona State University	Arizona State University	Ajeet Bains et al
USA/AZ-ASU14685/2021	EPI_ISL_4410468	2021-09-10	Arizona State University	Arizona State University	Ajeet Bains et al
USA/AZ-ASU14686/2021	EPI_ISL_4410542	2021-09-09	Arizona State University	Arizona State University	Ajeet Bains et al
USA/AZ-ASU14842/2021	EPI_ISL_4469310	2021-09-10	Arizona State University	Arizona State University	Ajeet Bains et al
USA/AZ-ASU14845/2021	EPI_ISL_4469528	2021-09-11	Arizona State University	Arizona State University	Ajeet Bains et al
USA/AZ-ASU14988/2021	EPI_ISL_4469502	2021-09-13	Arizona State University	Arizona State University	Ajeet Bains et al
USA/AZ-ASU15097/2021	EPI_ISL_4469523	2021-09-14	Arizona State University	Arizona State University	Ajeet Bains et al
USA/AZ-ASU15427/2021	EPI_ISL_4513206	2021-09-17	Arizona State University	Arizona State University	Ajeet Bains et al
USA/AZ-ASU15432/2021	EPI_ISL_4513131	2021-09-16	Arizona State University	Arizona State University	Ajeet Bains et al
USA/AZ-ASU15536/2021	EPI_ISL_4513030	2021-09-17	Arizona State University	Arizona State University	Ajeet Bains et al
USA/AZ-ASU15572/2021	EPI_ISL_4513117	2021-09-16	Arizona State University	Arizona State University	Ajeet Bains et al
USA/AZ-ASU15702/2021	EPI_ISL_4557436	2021-09-18	Arizona State University	Arizona State University	Ajeet Bains et al
USA/AZ-ASU15726/2021	EPI_ISL_4557439	2021-09-19	Arizona State University	Arizona State University	Ajeet Bains et al
USA/AZ-ASU15732/2021	EPI_ISL_4557460	2021-09-19	Arizona State University	Arizona State University	Ajeet Bains et al
USA/AZ-ASU15802/2021	EPI_ISL_4557434	2021-09-20	Arizona State University	Arizona State University	Ajeet Bains et al
USA/AZ-ASU15815/2021	EPI_ISL_4557410	2021-09-21	Arizona State University	Arizona State University	Ajeet Bains et al
USA/AZ-ASU15976/2021	EPI_ISL_4557464	2021-09-21	Arizona State University	Arizona State University	Ajeet Bains et al
USA/AZ-ASU16144/2021	EPI_ISL_4744268	2021-09-22	Arizona State University	Arizona State University	Ajeet Bains et al
USA/AZ-ASU16179/2021	EPI_ISL_4744355	2021-09-23	Arizona State University	Arizona State University	Ajeet Bains et al
USA/AZ-ASU16193/2021	EPI_ISL_4744267	2021-09-23	Arizona State University	Arizona State University	Ajeet Bains et al
USA/AZ-ASU16197/2021	EPI_ISL_4744302	2021-09-23	Arizona State University	Arizona State University	Ajeet Bains et al
USA/AZ-ASU16356/2021	EPI_ISL_4744342	2021-09-24	Arizona State University	Arizona State University	Ajeet Bains et al
USA/AZ-ASU16372/2021	EPI_ISL_4968134	2021-09-25	Arizona State University	Arizona State University	Ajeet Bains et al
USA/AZ-ASU16375/2021	EPI_ISL_4968219	2021-09-27	Arizona State University	Arizona State University	Ajeet Bains et al
USA/AZ-ASU16600/2021	EPI_ISL_4968101	2021-09-28	Arizona State University	Arizona State University	Ajeet Bains et al
USA/AZ-ASU16614/2021	EPI_ISL_4968200	2021-09-28	Arizona State University	Arizona State University	Ajeet Bains et al
USA/AZ-ASU16616/2021	EPI_ISL_4968214	2021-09-28	Arizona State University	Arizona State University	Ajeet Bains et al
USA/AZ-ASU16690/2021	EPI_ISL_4968337	2021-09-27	Arizona State University	Arizona State University	Ajeet Bains et al
USA/AZ-ASU16806/2021	EPI_ISL_5059648	2021-09-28	Arizona State University	Arizona State University	Ajeet Bains et al
USA/AZ-ASU16869/2021	EPI_ISL_5059445	2021-09-28	Arizona State University	Arizona State University	Ajeet Bains et al
USA/AZ-ASU16873/2021	EPI_ISL_5059652	2021-09-30	Arizona State University	Arizona State University	Ajeet Bains et al
USA/AZ-ASU16906/2021	EPI_ISL_5059515	2021-09-30	Arizona State University	Arizona State University	Ajeet Bains et al
USA/AZ-ASU16911/2021	EPI_ISL_5059558	2021-10-01	Arizona State University	Arizona State University	Ajeet Bains et al
USA/AZ-ASU17028/2021	EPI_ISL_5059590	2021-09-30	Arizona State University	Arizona State University	Ajeet Bains et al
USA/AZ-ASU17753/2021	EPI_ISL_5193299	2021-10-04	Arizona State University	Arizona State University	Ajeet Bains et al
USA/AZ-ASU18132/2021	EPI_ISL_5328688	2021-10-07	Arizona State University	Arizona State University	Ajeet Bains et al
USA/AZ-ASU7112/2021	EPI_ISL_2839096	2021-06-22	Arizona State University	Arizona State University	Peter T. Skidmore et al
USA/AZ-ASU9046/2021	EPI_ISL_3260482	2021-07-26	Arizona State University	Arizona State University	Ajeet Bains et al
USA/AZ-CDC-2-4634570/2021	EPI_ISL_3128130	2021-06-26	"AZ SPHL, Arizona Department of Health Services"	Centers for Disease Control and Prevention Division of Viral Diseases, Pathogen Discovery	Mili Sheth et al
USA/AZ-CDC-ASC210080627/2021	EPI_ISL_4979655	2021-09-09	Aegis Sciences Corporation	Centers for Disease Control and Prevention Division of Viral Diseases, Pathogen Discovery	Dakota Howard et al
USA/AZ-CDC-ASC210080632/2021	EPI_ISL_4979517	2021-09-08	Aegis Sciences Corporation	Centers for Disease Control and Prevention Division of Viral Diseases, Pathogen Discovery	Dakota Howard et al
USA/AZ-CDC-ASC210083489/2021	EPI_ISL_4947857	2021-09-10	Aegis Sciences Corporation	Centers for Disease Control and Prevention Division of Viral Diseases, Pathogen Discovery	Dakota Howard et al
USA/AZ-CDC-ASC210083905/2021	EPI_ISL_4979168	2021-09-10	Aegis Sciences Corporation	Centers for Disease Control and Prevention Division of Viral Diseases, Pathogen Discovery	Dakota Howard et al
USA/AZ-CDC-ASC210102291/2021	EPI_ISL_4914149	2021-09-02	Aegis Sciences Corporation	Centers for Disease Control and Prevention Division of Viral Diseases, Pathogen Discovery	Dakota Howard et al
USA/AZ-CDC-ASC210103441/2021	EPI_ISL_4376288	2021-09-03	Aegis Sciences Corporation	Centers for Disease Control and Prevention Division of Viral Diseases, Pathogen Discovery	Dakota Howard et al
USA/AZ-CDC-ASC210107882/2021	EPI_ISL_2687056	2021-06-05	Aegis Sciences Corporation	Centers for Disease Control and Prevention Division of Viral Diseases, Pathogen Discovery	Dakota Howard et al
USA/AZ-CDC-ASC210113302/2021	EPI_ISL_3218583	2021-07-12	Aegis Sciences Corporation	Centers for Disease Control and Prevention Division of Viral Diseases, Pathogen Discovery	Dakota Howard et al
USA/AZ-CDC-ASC210114098/2021	EPI_ISL_3321995	2021-07-11	Aegis Sciences Corporation	Centers for Disease Control and Prevention Division of Viral Diseases, Pathogen Discovery	Dakota Howard et al
USA/AZ-CDC-ASC210116379/2021	EPI_ISL_3861250	2021-08-05	Aegis Sciences Corporation	Centers for Disease Control and Prevention Division of Viral Diseases, Pathogen Discovery	Dakota Howard et al
USA/AZ-CDC-ASC210117463/2021	EPI_ISL_4398588	2021-08-06	Aegis Sciences Corporation	Centers for Disease Control and Prevention Division of Viral Diseases, Pathogen Discovery	Dakota Howard et al
USA/AZ-CDC-ASC210126410/2021	EPI_ISL_4912420	2021-09-04	Aegis Sciences Corporation	Centers for Disease Control and Prevention Division of Viral Diseases, Pathogen Discovery	Dakota Howard et al
USA/AZ-CDC-ASC210128260/2021	EPI_ISL_4910070	2021-09-05	Aegis Sciences Corporation	Centers for Disease Control and Prevention Division of Viral Diseases, Pathogen Discovery	Dakota Howard et al
USA/AZ-CDC-ASC210133087/2021	EPI_ISL_4495830	2021-09-04	Aegis Sciences Corporation	Centers for Disease Control and Prevention Division of Viral Diseases, Pathogen Discovery	Dakota Howard et al
USA/AZ-CDC-ASC210135556/2021	EPI_ISL_4496157	2021-09-08	Aegis Sciences Corporation	Centers for Disease Control and Prevention Division of Viral Diseases, Pathogen Discovery	Dakota Howard et al
USA/AZ-CDC-ASC210135930/2021	EPI_ISL_4911316	2021-09-07	Aegis Sciences Corporation	Centers for Disease Control and Prevention Division of Viral Diseases, Pathogen Discovery	Dakota Howard et al
USA/AZ-CDC-ASC210137001/2021	EPI_ISL_4986798	2021-09-07	Aegis Sciences Corporation	Centers for Disease Control and Prevention Division of Viral Diseases, Pathogen Discovery	Dakota Howard et al
USA/AZ-CDC-ASC210137233/2021	EPI_ISL_4917084	2021-09-08	Aegis Sciences Corporation	Centers for Disease Control and Prevention Division of Viral Diseases, Pathogen Discovery	Dakota Howard et al
USA/AZ-CDC-ASC210138026/2021	EPI_ISL_4986184	2021-09-05	Aegis Sciences Corporation	Centers for Disease Control and Prevention Division of Viral Diseases, Pathogen Discovery	Dakota Howard et al
USA/AZ-CDC-ASC210138423/2021	EPI_ISL_4915824	2021-09-07	Aegis Sciences Corporation	Centers for Disease Control and Prevention Division of Viral Diseases, Pathogen Discovery	Dakota Howard et al
USA/AZ-CDC-ASC210140567/2021	EPI_ISL_4999908	2021-09-08	Aegis Sciences Corporation	Centers for Disease Control and Prevention Division of Viral Diseases, Pathogen Discovery	Dakota Howard et al
USA/AZ-CDC-ASC210141804/2021	EPI_ISL_4981917	2021-09-10	Aegis Sciences Corporation	Centers for Disease Control and Prevention Division of Viral Diseases, Pathogen Discovery	Dakota Howard et al
USA/AZ-CDC-ASC210142103/2021	EPI_ISL_5001773	2021-09-09	Aegis Sciences Corporation	Centers for Disease Control and Prevention Division of Viral Diseases, Pathogen Discovery	Dakota Howard et al
USA/AZ-CDC-ASC210157356/2021	EPI_ISL_3321844	2021-07-16	Aegis Sciences Corporation	Centers for Disease Control and Prevention Division of Viral Diseases, Pathogen Discovery	Dakota Howard et al
USA/AZ-CDC-ASC210157762/2021	EPI_ISL_3323496	2021-07-16	Aegis Sciences Corporation	Centers for Disease Control and Prevention Division of Viral Diseases, Pathogen Discovery	Dakota Howard et al
USA/AZ-CDC-ASC210158857/2021	EPI_ISL_3324057	2021-07-16	Aegis Sciences Corporation	Centers for Disease Control and Prevention Division of Viral Diseases, Pathogen Discovery	Dakota Howard et al
USA/AZ-CDC-ASC210158861/2021	EPI_ISL_3324060	2021-07-17	Aegis Sciences Corporation	Centers for Disease Control and Prevention Division of Viral Diseases, Pathogen Discovery	Dakota Howard et al
USA/AZ-CDC-ASC210174030/2021	EPI_ISL_4913706	2021-08-26	Aegis Sciences Corporation	Centers for Disease Control and Prevention Division of Viral Diseases, Pathogen Discovery	Dakota Howard et al
USA/AZ-CDC-ASC210177505/2021	EPI_ISL_4913639	2021-08-31	Aegis Sciences Corporation	Centers for Disease Control and Prevention Division of Viral Diseases, Pathogen Discovery	Dakota Howard et al
USA/AZ-CDC-ASC210180870/2021	EPI_ISL_4540169	2021-08-28	Aegis Sciences Corporation	Centers for Disease Control and Prevention Division of Viral Diseases, Pathogen Discovery	Dakota Howard et al
USA/AZ-CDC-ASC210186020/2021	EPI_ISL_3862009	2021-08-06	Aegis Sciences Corporation	Centers for Disease Control and Prevention Division of Viral Diseases, Pathogen Discovery	Dakota Howard et al
USA/AZ-CDC-ASC210188202/2021	EPI_ISL_3860729	2021-08-07	Aegis Sciences Corporation	Centers for Disease Control and Prevention Division of Viral Diseases, Pathogen Discovery	Dakota Howard et al
USA/AZ-CDC-ASC210194215/2021	EPI_ISL_5229390	2021-08-20	Aegis Sciences Corporation	Centers for Disease Control and Prevention Division of Viral Diseases, Pathogen Discovery	Dakota Howard et al
USA/AZ-CDC-ASC210195296/2021	EPI_ISL_4140200	2021-08-19	Aegis Sciences Corporation	Centers for Disease Control and Prevention Division of Viral Diseases, Pathogen Discovery	Dakota Howard et al
USA/AZ-CDC-ASC210197435/2021	EPI_ISL_4922917	2021-08-24	Aegis Sciences Corporation	Centers for Disease Control and Prevention Division of Viral Diseases, Pathogen Discovery	Dakota Howard et al
USA/AZ-CDC-ASC210197572/2021	EPI_ISL_4921197	2021-08-23	Aegis Sciences Corporation	Centers for Disease Control and Prevention Division of Viral Diseases, Pathogen Discovery	Dakota Howard et al
USA/AZ-CDC-ASC210198402/2021	EPI_ISL_4921280	2021-08-23	Aegis Sciences Corporation	Centers for Disease Control and Prevention Division of Viral Diseases, Pathogen Discovery	Dakota Howard et al
USA/AZ-CDC-ASC210203135/2021	EPI_ISL_3850807	2021-07-30	Aegis Sciences Corporation	Centers for Disease Control and Prevention Division of Viral Diseases, Pathogen Discovery	Dakota Howard et al
USA/AZ-CDC-ASC210239930/2021	EPI_ISL_3858668	2021-08-09	Aegis Sciences Corporation	Centers for Disease Control and Prevention Division of Viral Diseases, Pathogen Discovery	Dakota Howard et al
USA/AZ-CDC-ASC210244046/2021	EPI_ISL_3818151	2021-07-24	Aegis Sciences Corporation	Centers for Disease Control and Prevention Division of Viral Diseases, Pathogen Discovery	Dakota Howard et al
USA/AZ-CDC-ASC210244083/2021	EPI_ISL_3818177	2021-07-24	Aegis Sciences Corporation	Centers for Disease Control and Prevention Division of Viral Diseases, Pathogen Discovery	Dakota Howard et al
USA/AZ-CDC-ASC210247486/2021	EPI_ISL_3814429	2021-07-26	Aegis Sciences Corporation	Centers for Disease Control and Prevention Division of Viral Diseases, Pathogen Discovery	Dakota Howard et al
USA/AZ-CDC-ASC210272283/2021	EPI_ISL_3856132	2021-08-04	Aegis Sciences Corporation	Centers for Disease Control and Prevention Division of Viral Diseases, Pathogen Discovery	Dakota Howard et al
USA/AZ-CDC-ASC210274444/2021	EPI_ISL_4138896	2021-08-04	Aegis Sciences Corporation	Centers for Disease Control and Prevention Division of Viral Diseases, Pathogen Discovery	Dakota Howard et al
USA/AZ-CDC-ASC210277556/2021	EPI_ISL_4058586	2021-08-05	Aegis Sciences Corporation	Centers for Disease Control and Prevention Division of Viral Diseases, Pathogen Discovery	Dakota Howard et al
USA/AZ-CDC-ASC210278861/2021	EPI_ISL_4984704	2021-09-16	Aegis Sciences Corporation	Centers for Disease Control and Prevention Division of Viral Diseases, Pathogen Discovery	Dakota Howard et al
USA/AZ-CDC-ASC210408075/2021	EPI_ISL_5109636	2021-09-10	Aegis Sciences Corporation	Centers for Disease Control and Prevention Division of Viral Diseases, Pathogen Discovery	Dakota Howard et al
USA/AZ-CDC-LC0069527/2021	EPI_ISL_4380312	2021-06-03	Laboratory Corporation of America	Centers for Disease Control and Prevention Division of Viral Diseases, Pathogen Discovery	Dakota Howard et al
USA/AZ-CDC-LC0069711/2021	EPI_ISL_4379128	2021-05-31	Laboratory Corporation of America	Centers for Disease Control and Prevention Division of Viral Diseases, Pathogen Discovery	Dakota Howard et al
USA/AZ-CDC-LC0096955/2021	EPI_ISL_3113122	2021-07-05	Laboratory Corporation of America	Centers for Disease Control and Prevention Division of Viral Diseases, Pathogen Discovery	Dakota Howard et al
USA/AZ-CDC-LC0102365/2021	EPI_ISL_3326668	2021-07-11	Laboratory Corporation of America	Centers for Disease Control and Prevention Division of Viral Diseases, Pathogen Discovery	Dakota Howard et al
USA/AZ-CDC-LC0104702/2021	EPI_ISL_3326908	2021-07-09	Laboratory Corporation of America	Centers for Disease Control and Prevention Division of Viral Diseases, Pathogen Discovery	Dakota Howard et al
USA/AZ-CDC-LC0105466/2021	EPI_ISL_3327280	2021-07-13	Laboratory Corporation of America	Centers for Disease Control and Prevention Division of Viral Diseases, Pathogen Discovery	Dakota Howard et al
USA/AZ-CDC-LC0105479/2021	EPI_ISL_3327243	2021-07-13	Laboratory Corporation of America	Centers for Disease Control and Prevention Division of Viral Diseases, Pathogen Discovery	Dakota Howard et al
USA/AZ-CDC-LC0126082/2021	EPI_ISL_4158764	2021-07-13	Laboratory Corporation of America	Centers for Disease Control and Prevention Division of Viral Diseases, Pathogen Discovery	Dakota Howard et al
USA/AZ-CDC-LC0143962/2021	EPI_ISL_3517896	2021-07-18	Laboratory Corporation of America	Centers for Disease Control and Prevention Division of Viral Diseases, Pathogen Discovery	Dakota Howard et al
USA/AZ-CDC-LC0143992/2021	EPI_ISL_3517606	2021-07-15	Laboratory Corporation of America	Centers for Disease Control and Prevention Division of Viral Diseases, Pathogen Discovery	Dakota Howard et al
USA/AZ-CDC-LC0144650/2021	EPI_ISL_3518695	2021-07-19	Laboratory Corporation of America	Centers for Disease Control and Prevention Division of Viral Diseases, Pathogen Discovery	Dakota Howard et al
USA/AZ-CDC-LC0149098/2021	EPI_ISL_3519692	2021-07-21	Laboratory Corporation of America	Centers for Disease Control and Prevention Division of Viral Diseases, Pathogen Discovery	Dakota Howard et al
USA/AZ-CDC-LC0149231/2021	EPI_ISL_3519715	2021-07-20	Laboratory Corporation of America	Centers for Disease Control and Prevention Division of Viral Diseases, Pathogen Discovery	Dakota Howard et al
USA/AZ-CDC-LC0149396/2021	EPI_ISL_3519741	2021-07-21	Laboratory Corporation of America	Centers for Disease Control and Prevention Division of Viral Diseases, Pathogen Discovery	Dakota Howard et al
USA/AZ-CDC-LC0153400/2021	EPI_ISL_3520178	2021-07-30	Laboratory Corporation of America	Centers for Disease Control and Prevention Division of Viral Diseases, Pathogen Discovery	Dakota Howard et al
USA/AZ-CDC-LC0153434/2021	EPI_ISL_3519965	2021-07-27	Laboratory Corporation of America	Centers for Disease Control and Prevention Division of Viral Diseases, Pathogen Discovery	Dakota Howard et al
USA/AZ-CDC-LC0159771/2021	EPI_ISL_3607326	2021-07-28	Laboratory Corporation of America	Centers for Disease Control and Prevention Division of Viral Diseases, Pathogen Discovery	Dakota Howard et al
USA/AZ-CDC-LC0160225/2021	EPI_ISL_3607642	2021-08-01	Laboratory Corporation of America	Centers for Disease Control and Prevention Division of Viral Diseases, Pathogen Discovery	Dakota Howard et al
USA/AZ-CDC-LC0160266/2021	EPI_ISL_3607637	2021-08-02	Laboratory Corporation of America	Centers for Disease Control and Prevention Division of Viral Diseases, Pathogen Discovery	Dakota Howard et al
USA/AZ-CDC-LC0166842/2021	EPI_ISL_3686099	2021-07-22	Laboratory Corporation of America	Centers for Disease Control and Prevention Division of Viral Diseases, Pathogen Discovery	Dakota Howard et al
USA/AZ-CDC-LC0167972/2021	EPI_ISL_3686778	2021-08-03	Laboratory Corporation of America	Centers for Disease Control and Prevention Division of Viral Diseases, Pathogen Discovery	Dakota Howard et al
USA/AZ-CDC-LC0168111/2021	EPI_ISL_3686809	2021-08-03	Laboratory Corporation of America	Centers for Disease Control and Prevention Division of Viral Diseases, Pathogen Discovery	Dakota Howard et al
USA/AZ-CDC-LC0168221/2021	EPI_ISL_3686982	2021-08-04	Laboratory Corporation of America	Centers for Disease Control and Prevention Division of Viral Diseases, Pathogen Discovery	Dakota Howard et al
USA/AZ-CDC-LC0168489/2021	EPI_ISL_3686989	2021-08-04	Laboratory Corporation of America	Centers for Disease Control and Prevention Division of Viral Diseases, Pathogen Discovery	Dakota Howard et al
USA/AZ-CDC-LC0168522/2021	EPI_ISL_3686936	2021-08-03	Laboratory Corporation of America	Centers for Disease Control and Prevention Division of Viral Diseases, Pathogen Discovery	Dakota Howard et al
USA/AZ-CDC-LC0169469/2021	EPI_ISL_3686374	2021-07-20	Laboratory Corporation of America	Centers for Disease Control and Prevention Division of Viral Diseases, Pathogen Discovery	Dakota Howard et al
USA/AZ-CDC-LC0173208/2021	EPI_ISL_3687300	2021-07-23	Laboratory Corporation of America	Centers for Disease Control and Prevention Division of Viral Diseases, Pathogen Discovery	Dakota Howard et al
USA/AZ-CDC-LC0180780/2021	EPI_ISL_3749893	2021-08-09	Laboratory Corporation of America	Centers for Disease Control and Prevention Division of Viral Diseases, Pathogen Discovery	Dakota Howard et al
USA/AZ-CDC-LC0180995/2021	EPI_ISL_3749712	2021-08-09	Laboratory Corporation of America	Centers for Disease Control and Prevention Division of Viral Diseases, Pathogen Discovery	Dakota Howard et al
USA/AZ-CDC-LC0185575/2021	EPI_ISL_3751274	2021-08-12	Laboratory Corporation of America	Centers for Disease Control and Prevention Division of Viral Diseases, Pathogen Discovery	Dakota Howard et al
USA/AZ-CDC-LC0185800/2021	EPI_ISL_3751291	2021-08-12	Laboratory Corporation of America	Centers for Disease Control and Prevention Division of Viral Diseases, Pathogen Discovery	Dakota Howard et al
USA/AZ-CDC-LC0189798/2021	EPI_ISL_3752102	2021-07-28	Laboratory Corporation of America	Centers for Disease Control and Prevention Division of Viral Diseases, Pathogen Discovery	Dakota Howard et al
USA/AZ-CDC-LC0202981/2021	EPI_ISL_4152507	2021-08-06	Laboratory Corporation of America	Centers for Disease Control and Prevention Division of Viral Diseases, Pathogen Discovery	Dakota Howard et al
USA/AZ-CDC-LC0203009/2021	EPI_ISL_4152515	2021-08-06	Laboratory Corporation of America	Centers for Disease Control and Prevention Division of Viral Diseases, Pathogen Discovery	Dakota Howard et al
USA/AZ-CDC-LC0209275/2021	EPI_ISL_4162561	2021-08-14	Laboratory Corporation of America	Centers for Disease Control and Prevention Division of Viral Diseases, Pathogen Discovery	Dakota Howard et al
USA/AZ-CDC-LC0210670/2021	EPI_ISL_4163357	2021-08-20	Laboratory Corporation of America	Centers for Disease Control and Prevention Division of Viral Diseases, Pathogen Discovery	Dakota Howard et al
USA/AZ-CDC-LC0212998/2021	EPI_ISL_4164955	2021-08-06	Laboratory Corporation of America	Centers for Disease Control and Prevention Division of Viral Diseases, Pathogen Discovery	Dakota Howard et al
USA/AZ-CDC-LC0213127/2021	EPI_ISL_4165037	2021-08-09	Laboratory Corporation of America	Centers for Disease Control and Prevention Division of Viral Diseases, Pathogen Discovery	Dakota Howard et al
USA/AZ-CDC-LC0213183/2021	EPI_ISL_4165038	2021-08-09	Laboratory Corporation of America	Centers for Disease Control and Prevention Division of Viral Diseases, Pathogen Discovery	Dakota Howard et al
USA/AZ-CDC-LC0213371/2021	EPI_ISL_4165156	2021-08-16	Laboratory Corporation of America	Centers for Disease Control and Prevention Division of Viral Diseases, Pathogen Discovery	Dakota Howard et al
USA/AZ-CDC-LC0213423/2021	EPI_ISL_4165159	2021-08-15	Laboratory Corporation of America	Centers for Disease Control and Prevention Division of Viral Diseases, Pathogen Discovery	Dakota Howard et al
USA/AZ-CDC-LC0220049/2021	EPI_ISL_4241231	2021-08-12	Laboratory Corporation of America	Centers for Disease Control and Prevention Division of Viral Diseases, Pathogen Discovery	Dakota Howard et al
USA/AZ-CDC-LC0220417/2021	EPI_ISL_4238119	2021-08-16	Laboratory Corporation of America	Centers for Disease Control and Prevention Division of Viral Diseases, Pathogen Discovery	Dakota Howard et al
USA/AZ-CDC-LC0222552/2021	EPI_ISL_4240708	2021-08-18	Laboratory Corporation of America	Centers for Disease Control and Prevention Division of Viral Diseases, Pathogen Discovery	Dakota Howard et al
USA/AZ-CDC-LC0222843/2021	EPI_ISL_4241921	2021-08-12	Laboratory Corporation of America	Centers for Disease Control and Prevention Division of Viral Diseases, Pathogen Discovery	Dakota Howard et al
USA/AZ-CDC-LC0223383/2021	EPI_ISL_4242207	2021-08-12	Laboratory Corporation of America	Centers for Disease Control and Prevention Division of Viral Diseases, Pathogen Discovery	Dakota Howard et al
USA/AZ-CDC-LC0223649/2021	EPI_ISL_4242375	2021-08-17	Laboratory Corporation of America	Centers for Disease Control and Prevention Division of Viral Diseases, Pathogen Discovery	Dakota Howard et al
USA/AZ-CDC-LC0224669/2021	EPI_ISL_4172780	2021-08-15	Laboratory Corporation of America	Centers for Disease Control and Prevention Division of Viral Diseases, Pathogen Discovery	Dakota Howard et al
USA/AZ-CDC-LC0224676/2021	EPI_ISL_4172831	2021-08-16	Laboratory Corporation of America	Centers for Disease Control and Prevention Division of Viral Diseases, Pathogen Discovery	Dakota Howard et al
USA/AZ-CDC-LC0227968/2021	EPI_ISL_4173372	2021-08-11	Laboratory Corporation of America	Centers for Disease Control and Prevention Division of Viral Diseases, Pathogen Discovery	Dakota Howard et al
USA/AZ-CDC-LC0227969/2021	EPI_ISL_4173373	2021-08-11	Laboratory Corporation of America	Centers for Disease Control and Prevention Division of Viral Diseases, Pathogen Discovery	Dakota Howard et al
USA/AZ-CDC-LC0231998/2021	EPI_ISL_4179841	2021-08-11	Laboratory Corporation of America	Centers for Disease Control and Prevention Division of Viral Diseases, Pathogen Discovery	Dakota Howard et al
USA/AZ-CDC-LC0232313/2021	EPI_ISL_4179853	2021-08-11	Laboratory Corporation of America	Centers for Disease Control and Prevention Division of Viral Diseases, Pathogen Discovery	Dakota Howard et al
USA/AZ-CDC-LC0232839/2021	EPI_ISL_4180868	2021-08-19	Laboratory Corporation of America	Centers for Disease Control and Prevention Division of Viral Diseases, Pathogen Discovery	Dakota Howard et al
USA/AZ-CDC-LC0232976/2021	EPI_ISL_4181050	2021-08-19	Laboratory Corporation of America	Centers for Disease Control and Prevention Division of Viral Diseases, Pathogen Discovery	Dakota Howard et al
USA/AZ-CDC-LC0233364/2021	EPI_ISL_4181374	2021-08-15	Laboratory Corporation of America	Centers for Disease Control and Prevention Division of Viral Diseases, Pathogen Discovery	Dakota Howard et al
USA/AZ-CDC-LC0248049/2021	EPI_ISL_4339606	2021-08-19	Laboratory Corporation of America	Centers for Disease Control and Prevention Division of Viral Diseases, Pathogen Discovery	Dakota Howard et al
USA/AZ-CDC-LC0248146/2021	EPI_ISL_4339484	2021-08-18	Laboratory Corporation of America	Centers for Disease Control and Prevention Division of Viral Diseases, Pathogen Discovery	Dakota Howard et al
USA/AZ-CDC-LC0249334/2021	EPI_ISL_4339959	2021-08-19	Laboratory Corporation of America	Centers for Disease Control and Prevention Division of Viral Diseases, Pathogen Discovery	Dakota Howard et al
USA/AZ-CDC-LC0249912/2021	EPI_ISL_4340035	2021-08-22	Laboratory Corporation of America	Centers for Disease Control and Prevention Division of Viral Diseases, Pathogen Discovery	Dakota Howard et al
USA/AZ-CDC-LC0266060/2021	EPI_ISL_4476376	2021-08-25	Laboratory Corporation of America	Centers for Disease Control and Prevention Division of Viral Diseases, Pathogen Discovery	Dakota Howard et al
USA/AZ-CDC-LC0266422/2021	EPI_ISL_4476705	2021-08-27	Laboratory Corporation of America	Centers for Disease Control and Prevention Division of Viral Diseases, Pathogen Discovery	Dakota Howard et al
USA/AZ-CDC-LC0266459/2021	EPI_ISL_4476377	2021-08-25	Laboratory Corporation of America	Centers for Disease Control and Prevention Division of Viral Diseases, Pathogen Discovery	Dakota Howard et al
USA/AZ-CDC-LC0268314/2021	EPI_ISL_4537789	2021-08-26	Laboratory Corporation of America	Centers for Disease Control and Prevention Division of Viral Diseases, Pathogen Discovery	Dakota Howard et al
USA/AZ-CDC-LC0268690/2021	EPI_ISL_4537847	2021-08-27	Laboratory Corporation of America	Centers for Disease Control and Prevention Division of Viral Diseases, Pathogen Discovery	Dakota Howard et al
USA/AZ-CDC-LC0269548/2021	EPI_ISL_4538483	2021-08-31	Laboratory Corporation of America	Centers for Disease Control and Prevention Division of Viral Diseases, Pathogen Discovery	Dakota Howard et al
USA/AZ-CDC-LC0271282/2021	EPI_ISL_4538217	2021-08-30	Laboratory Corporation of America	Centers for Disease Control and Prevention Division of Viral Diseases, Pathogen Discovery	Dakota Howard et al
USA/AZ-CDC-LC0271302/2021	EPI_ISL_4538221	2021-08-31	Laboratory Corporation of America	Centers for Disease Control and Prevention Division of Viral Diseases, Pathogen Discovery	Dakota Howard et al
USA/AZ-CDC-LC0271335/2021	EPI_ISL_4538270	2021-08-31	Laboratory Corporation of America	Centers for Disease Control and Prevention Division of Viral Diseases, Pathogen Discovery	Dakota Howard et al
USA/AZ-CDC-LC0273585/2021	EPI_ISL_4811742	2021-09-05	Laboratory Corporation of America	Centers for Disease Control and Prevention Division of Viral Diseases, Pathogen Discovery	Dakota Howard et al
USA/AZ-CDC-LC0279747/2021	EPI_ISL_4811155	2021-09-03	Laboratory Corporation of America	Centers for Disease Control and Prevention Division of Viral Diseases, Pathogen Discovery	Dakota Howard et al
USA/AZ-CDC-LC0280443/2021	EPI_ISL_4811007	2021-09-03	Laboratory Corporation of America	Centers for Disease Control and Prevention Division of Viral Diseases, Pathogen Discovery	Dakota Howard et al
USA/AZ-CDC-LC0284230/2021	EPI_ISL_4809751	2021-09-01	Laboratory Corporation of America	Centers for Disease Control and Prevention Division of Viral Diseases, Pathogen Discovery	Dakota Howard et al
USA/AZ-CDC-LC0284233/2021	EPI_ISL_4810359	2021-09-02	Laboratory Corporation of America	Centers for Disease Control and Prevention Division of Viral Diseases, Pathogen Discovery	Dakota Howard et al
USA/AZ-CDC-LC0286326/2021	EPI_ISL_4816073	2021-09-13	Laboratory Corporation of America	Centers for Disease Control and Prevention Division of Viral Diseases, Pathogen Discovery	Dakota Howard et al
USA/AZ-CDC-LC0295930/2021	EPI_ISL_5077588	2021-09-10	Laboratory Corporation of America	Centers for Disease Control and Prevention Division of Viral Diseases, Pathogen Discovery	Dakota Howard et al
USA/AZ-CDC-LC0296386/2021	EPI_ISL_5080268	2021-09-14	Laboratory Corporation of America	Centers for Disease Control and Prevention Division of Viral Diseases, Pathogen Discovery	Dakota Howard et al
USA/AZ-CDC-LC0297763/2021	EPI_ISL_5077682	2021-09-10	Laboratory Corporation of America	Centers for Disease Control and Prevention Division of Viral Diseases, Pathogen Discovery	Dakota Howard et al
USA/AZ-CDC-LC0298080/2021	EPI_ISL_5077904	2021-09-11	Laboratory Corporation of America	Centers for Disease Control and Prevention Division of Viral Diseases, Pathogen Discovery	Dakota Howard et al
USA/AZ-CDC-LC0300916/2021	EPI_ISL_5077787	2021-09-11	Laboratory Corporation of America	Centers for Disease Control and Prevention Division of Viral Diseases, Pathogen Discovery	Dakota Howard et al
USA/AZ-CDC-LC0303734/2021	EPI_ISL_5164138	2021-09-16	Laboratory Corporation of America	Centers for Disease Control and Prevention Division of Viral Diseases, Pathogen Discovery	Dakota Howard et al
USA/AZ-CDC-LC0308435/2021	EPI_ISL_5169328	2021-09-24	Laboratory Corporation of America	Centers for Disease Control and Prevention Division of Viral Diseases, Pathogen Discovery	Dakota Howard et al
USA/AZ-CDC-LC0309161/2021	EPI_ISL_5165393	2021-09-19	Laboratory Corporation of America	Centers for Disease Control and Prevention Division of Viral Diseases, Pathogen Discovery	Dakota Howard et al
USA/AZ-CDC-LC0317049/2021	EPI_ISL_5264524	2021-09-29	Laboratory Corporation of America	Centers for Disease Control and Prevention Division of Viral Diseases, Pathogen Discovery	Dakota Howard et al
USA/AZ-CDC-LC0317386/2021	EPI_ISL_5263800	2021-09-26	Laboratory Corporation of America	Centers for Disease Control and Prevention Division of Viral Diseases, Pathogen Discovery	Dakota Howard et al
USA/AZ-CDC-MMB09430828/2021	EPI_ISL_3428210	2021-07-21	Mako Medical	Centers for Disease Control and Prevention Division of Viral Diseases, Pathogen Discovery	Dakota Howard et al
USA/AZ-CDC-QDX26677822/2021	EPI_ISL_4187863	2021-07-11	Quest Diagnostics Incorporated	Centers for Disease Control and Prevention Division of Viral Diseases, Pathogen Discovery	Dakota Howard et al
USA/AZ-CDC-QDX26678038/2021	EPI_ISL_4187415	2021-07-11	Quest Diagnostics Incorporated	Centers for Disease Control and Prevention Division of Viral Diseases, Pathogen Discovery	Dakota Howard et al
USA/AZ-CDC-QDX27216434/2021	EPI_ISL_3396550	2021-07-26	Quest Diagnostics Incorporated	Centers for Disease Control and Prevention Division of Viral Diseases, Pathogen Discovery	Dakota Howard et al
USA/AZ-CDC-QDX27789476/2021	EPI_ISL_3740213	2021-08-15	Quest Diagnostics Incorporated	Centers for Disease Control and Prevention Division of Viral Diseases, Pathogen Discovery	Dakota Howard et al
USA/AZ-CDC-QDX28008595/2021	EPI_ISL_4021824	2021-08-21	Quest Diagnostics Incorporated	Centers for Disease Control and Prevention Division of Viral Diseases, Pathogen Discovery	Dakota Howard et al
USA/AZ-CDC-QDX28276818/2021	EPI_ISL_4248926	2021-08-30	Quest Diagnostics Incorporated	Centers for Disease Control and Prevention Division of Viral Diseases, Pathogen Discovery	Dakota Howard et al
USA/AZ-CDC-QDX28277121/2021	EPI_ISL_4248078	2021-08-28	Quest Diagnostics Incorporated	Centers for Disease Control and Prevention Division of Viral Diseases, Pathogen Discovery	Dakota Howard et al
USA/AZ-CDC-QDX28514108/2021	EPI_ISL_4459651	2021-09-07	Quest Diagnostics Incorporated	Centers for Disease Control and Prevention Division of Viral Diseases, Pathogen Discovery	Dakota Howard et al
USA/AZ-CDC-QDX28514247/2021	EPI_ISL_4458796	2021-09-07	Quest Diagnostics Incorporated	Centers for Disease Control and Prevention Division of Viral Diseases, Pathogen Discovery	Dakota Howard et al
USA/AZ-CDC-QDX28739700/2021	EPI_ISL_4825798	2021-09-12	Quest Diagnostics Incorporated	Centers for Disease Control and Prevention Division of Viral Diseases, Pathogen Discovery	Dakota Howard et al
USA/AZ-CDC-QDX28742137/2021	EPI_ISL_4825843	2021-09-12	Quest Diagnostics Incorporated	Centers for Disease Control and Prevention Division of Viral Diseases, Pathogen Discovery	Dakota Howard et al
USA/AZ-CDC-QDX29082121/2021	EPI_ISL_5081326	2021-09-19	Quest Diagnostics Incorporated	Centers for Disease Control and Prevention Division of Viral Diseases, Pathogen Discovery	Dakota Howard et al
USA/AZ-CDC-QDX29256140/2021	EPI_ISL_5099923	2021-09-27	Quest Diagnostics Incorporated	Centers for Disease Control and Prevention Division of Viral Diseases, Pathogen Discovery	Dakota Howard et al
USA/AZ-CDC-STM-000733357/2021	EPI_ISL_5201616	2021-09-20	Helix	Centers for Disease Control and Prevention Division of Viral Diseases, Pathogen Discovery	Dakota Howard et al
USA/AZ-CDC-STM-000734548/2021	EPI_ISL_5203085	2021-09-22	Helix	Centers for Disease Control and Prevention Division of Viral Diseases, Pathogen Discovery	Dakota Howard et al
USA/AZ-CDC-STM-000734854/2021	EPI_ISL_5203155	2021-09-22	Helix	Centers for Disease Control and Prevention Division of Viral Diseases, Pathogen Discovery	Dakota Howard et al
USA/AZ-CDC-STM-000735243/2021	EPI_ISL_5203469	2021-09-22	Helix	Centers for Disease Control and Prevention Division of Viral Diseases, Pathogen Discovery	Dakota Howard et al
USA/AZ-CDC-STM-000736920/2021	EPI_ISL_5204808	2021-09-27	Helix	Centers for Disease Control and Prevention Division of Viral Diseases, Pathogen Discovery	Dakota Howard et al
USA/AZ-TG1016091/2021	EPI_ISL_4468351	2021-08-05	TGen North	TGen North	Jolene Bowers et al
USA/AZ-TG1046347/2021	EPI_ISL_4876678	2021-08-31	TGen North	TGen North	Jolene Bowers et al
USA/AZ-TG979516/2021	EPI_ISL_3325918	2021-07-09	TGen North	TGen North	Jolene Bowers et al
USA/AZ-TG983468/2021	EPI_ISL_3325748	2021-07-16	TGen North	TGen North	Jolene Bowers et al
USA/AZ-TG983470/2021	EPI_ISL_3326281	2021-06-28	TGen North	TGen North	Jolene Bowers et al
USA/AZ-TG989593/2021	EPI_ISL_3460414	2021-07-01	TGen North	TGen North	"Jolene Bowers et al
USA/AZ-TG989814/2021	EPI_ISL_3460634	2021-07-07	TGen North	TGen North	"Jolene Bowers et al
USA/AZ-USAFSAM-S5960/2021	EPI_ISL_3941786	2021-08-20	US Air Force School of Aerospace Medicine	US Air Force School of Aerospace Medicine	Anthony Fries et al
USA/AZ-USAFSAM-S6503/2021	EPI_ISL_4740602	2021-09-01	US Air Force School of Aerospace Medicine	US Air Force School of Aerospace Medicine	Anthony Fries et al
USA/AZ-USAFSAM-S6520/2021	EPI_ISL_4740701	2021-09-03	US Air Force School of Aerospace Medicine	US Air Force School of Aerospace Medicine	Anthony Fries et al
USA/AZ-USAFSAM-S7279/2021	EPI_ISL_4888751	2021-09-16	US Air Force School of Aerospace Medicine	US Air Force School of Aerospace Medicine	Anthony Fries et al
USA/AZ-USAFSAM-S7339/2021	EPI_ISL_4888757	2021-08-17	US Air Force School of Aerospace Medicine	US Air Force School of Aerospace Medicine	Anthony Fries et al
USA/CA-ACPHD-00756/2021	EPI_ISL_4219153	2021-06-28	Alameda County Public Health Department	Alameda County Public Health Department	Vici Varghese et al
USA/CA-ACPHD-01083/2021	EPI_ISL_4219056	2021-08-01	Alameda County Public Health Department	Alameda County Public Health Department	Vici Varghese et al
USA/CA-ACPHD-01115/2021	EPI_ISL_4219076	2021-07-23	Alameda County Public Health Department	Alameda County Public Health Department	Vici Varghese et al
USA/CA-ALSR-105000/2021	EPI_ISL_3373755	2021-07-26	Sharp HealthCare Laboratory	Andersen lab at Scripps Research	SEARCH Alliance San Diego with Aaron Harding et al
USA/CA-ALSR-105027/2021	EPI_ISL_3373770	2021-07-27	Sharp HealthCare Laboratory	Andersen lab at Scripps Research	SEARCH Alliance San Diego with Aaron Harding et al
USA/CA-ALSR-105133/2021	EPI_ISL_3373856	2021-07-12	Sharp HealthCare Laboratory	Andersen lab at Scripps Research	SEARCH Alliance San Diego with Aaron Harding et al
USA/CA-ALSR-105159/2021	EPI_ISL_3373876	2021-07-24	Sharp HealthCare Laboratory	Andersen lab at Scripps Research	SEARCH Alliance San Diego with Aaron Harding et al
USA/CA-ALSR-105205/2021	EPI_ISL_3373903	2021-07-26	Sharp HealthCare Laboratory	Andersen lab at Scripps Research	SEARCH Alliance San Diego with Aaron Harding et al
USA/CA-ALSR-105224/2021	EPI_ISL_3373917	2021-07-23	Sharp HealthCare Laboratory	Andersen lab at Scripps Research	SEARCH Alliance San Diego with Aaron Harding et al
USA/CA-ALSR-106800/2021	EPI_ISL_3912555	2021-08-07	Sharp HealthCare Laboratory	Andersen lab at Scripps Research	SEARCH Alliance San Diego with Aaron Harding et al
USA/CA-ALSR-106883/2021	EPI_ISL_3912621	2021-08-04	Sharp HealthCare Laboratory	Andersen lab at Scripps Research	SEARCH Alliance San Diego with Aaron Harding et al
USA/CA-ALSR-106884/2021	EPI_ISL_3912622	2021-08-05	Sharp HealthCare Laboratory	Andersen lab at Scripps Research	SEARCH Alliance San Diego with Aaron Harding et al
USA/CA-ALSR-106896/2021	EPI_ISL_3912633	2021-08-02	Sharp HealthCare Laboratory	Andersen lab at Scripps Research	SEARCH Alliance San Diego with Aaron Harding et al
USA/CA-ALSR-106918/2021	EPI_ISL_3912651	2021-08-06	Sharp HealthCare Laboratory	Andersen lab at Scripps Research	SEARCH Alliance San Diego with Aaron Harding et al
USA/CA-ALSR-106935/2021	EPI_ISL_3912665	2021-08-05	Sharp HealthCare Laboratory	Andersen lab at Scripps Research	SEARCH Alliance San Diego with Aaron Harding et al
USA/CA-ALSR-106995/2021	EPI_ISL_3912708	2021-08-07	Sharp HealthCare Laboratory	Andersen lab at Scripps Research	SEARCH Alliance San Diego with Aaron Harding et al
USA/CA-ALSR-107041/2021	EPI_ISL_3912734	2021-08-08	Sharp HealthCare Laboratory	Andersen lab at Scripps Research	SEARCH Alliance San Diego with Aaron Harding et al
USA/CA-ALSR-107046/2021	EPI_ISL_3912738	2021-08-08	Sharp HealthCare Laboratory	Andersen lab at Scripps Research	SEARCH Alliance San Diego with Aaron Harding et al
USA/CA-ALSR-107086/2021	EPI_ISL_3912767	2021-08-17	Sharp HealthCare Laboratory	Andersen lab at Scripps Research	SEARCH Alliance San Diego with Aaron Harding et al
USA/CA-ALSR-107144/2021	EPI_ISL_3912820	2021-08-18	Sharp HealthCare Laboratory	Andersen lab at Scripps Research	SEARCH Alliance San Diego with Aaron Harding et al
USA/CA-ALSR-107152/2021	EPI_ISL_3912828	2021-08-17	Sharp HealthCare Laboratory	Andersen lab at Scripps Research	SEARCH Alliance San Diego with Aaron Harding et al
USA/CA-ALSR-107173/2021	EPI_ISL_3912847	2021-08-18	Sharp HealthCare Laboratory	Andersen lab at Scripps Research	SEARCH Alliance San Diego with Aaron Harding et al
USA/CA-ALSR-107180/2021	EPI_ISL_3912854	2021-08-18	Sharp HealthCare Laboratory	Andersen lab at Scripps Research	SEARCH Alliance San Diego with Aaron Harding et al
USA/CA-ALSR-107216/2021	EPI_ISL_3912882	2021-08-18	Sharp HealthCare Laboratory	Andersen lab at Scripps Research	SEARCH Alliance San Diego with Aaron Harding et al
USA/CA-ALSR-107217/2021	EPI_ISL_3912883	2021-08-16	Sharp HealthCare Laboratory	Andersen lab at Scripps Research	SEARCH Alliance San Diego with Aaron Harding et al
USA/CA-ALSR-108959/2021	EPI_ISL_4412850	2021-08-20	San Diego County Public Health Laboratory	Andersen lab at Scripps Research	SEARCH Alliance San Diego with Ashleigh Murphy et al
USA/CA-ALSR-108991/2021	EPI_ISL_4412904	2021-08-17	San Diego County Public Health Laboratory	Andersen lab at Scripps Research	SEARCH Alliance San Diego with Ashleigh Murphy et al
USA/CA-ALSR-42983/2021	EPI_ISL_3509265	2021-07-12	EXCITE Lab	Andersen lab at Scripps Research	David Pride et al
USA/CA-ALSR-42992/2021	EPI_ISL_3509585	2021-07-23	EXCITE Lab	Andersen lab at Scripps Research	Chip Schooley et al
USA/CA-ALSR-43001/2021	EPI_ISL_3509589	2021-07-23	EXCITE Lab	Andersen lab at Scripps Research	Chip Schooley et al
USA/CA-ALSR-43051/2021	EPI_ISL_3509511	2021-07-21	EXCITE Lab	Andersen lab at Scripps Research	David Pride et al
USA/CA-ALSR-43228/2021	EPI_ISL_3509447	2021-07-19	EXCITE Lab	Andersen lab at Scripps Research	David Pride et al
USA/CA-ALSR-43231/2021	EPI_ISL_3509448	2021-07-19	EXCITE Lab	Andersen lab at Scripps Research	David Pride et al
USA/CA-ALSR-43247/2021	EPI_ISL_3509580	2021-07-22	EXCITE Lab	Andersen lab at Scripps Research	Chip Schooley et al
USA/CA-ALSR-43619/2021	EPI_ISL_3509434	2021-07-18	EXCITE Lab	Andersen lab at Scripps Research	David Pride et al
USA/CA-ALSR-43729/2021	EPI_ISL_3509187	2021-07-10	EXCITE Lab	Andersen lab at Scripps Research	David Pride et al
USA/CA-ALSR-43735/2021	EPI_ISL_3509193	2021-07-10	EXCITE Lab	Andersen lab at Scripps Research	David Pride et al
USA/CA-ALSR-43864/2021	EPI_ISL_3509213	2021-07-10	EXCITE Lab	Andersen lab at Scripps Research	Chip Schooley et al
USA/CA-ALSR-44136/2021	EPI_ISL_3509654	2021-07-25	EXCITE Lab	Andersen lab at Scripps Research	Chip Schooley et al
USA/CA-ALSR-44174/2021	EPI_ISL_3509825	2021-07-29	EXCITE Lab	Andersen lab at Scripps Research	David Pride et al
USA/CA-ALSR-44182/2021	EPI_ISL_3509829	2021-07-29	EXCITE Lab	Andersen lab at Scripps Research	David Pride et al
USA/CA-ALSR-44222/2021	EPI_ISL_3509737	2021-07-27	EXCITE Lab	Andersen lab at Scripps Research	David Pride et al
USA/CA-ALSR-44238/2021	EPI_ISL_3509782	2021-07-28	EXCITE Lab	Andersen lab at Scripps Research	David Pride et al
USA/CA-ALSR-44316/2021	EPI_ISL_3509764	2021-07-27	EXCITE Lab	Andersen lab at Scripps Research	David Pride et al
USA/CA-ALSR-44716/2021	EPI_ISL_3509603	2021-07-23	EXCITE Lab	Andersen lab at Scripps Research	David Pride et al
USA/CA-ALSR-50394/2021	EPI_ISL_4519553	2021-08-20	EXCITE Lab	Andersen lab at Scripps Research	David Pride et al
USA/CA-ALSR-50449/2021	EPI_ISL_4519602	2021-08-23	EXCITE Lab	Andersen lab at Scripps Research	David Pride et al
USA/CA-ALSR-51372/2021	EPI_ISL_4519437	2021-08-19	EXCITE Lab	Andersen lab at Scripps Research	David Pride et al
USA/CA-ALSR-51426/2021	EPI_ISL_4519467	2021-08-19	EXCITE Lab	Andersen lab at Scripps Research	Chip Schooley et al
USA/CA-ALSR-51866/2021	EPI_ISL_4519853	2021-08-24	Sharp HealthCare Laboratory	Andersen lab at Scripps Research	SEARCH Alliance San Diego with Aaron Harding et al
USA/CA-ALSR-51890/2021	EPI_ISL_4519877	2021-08-23	Sharp HealthCare Laboratory	Andersen lab at Scripps Research	SEARCH Alliance San Diego with Aaron Harding et al
USA/CA-ALSR-51957/2021	EPI_ISL_4519944	2021-08-23	Sharp HealthCare Laboratory	Andersen lab at Scripps Research	SEARCH Alliance San Diego with Aaron Harding et al
USA/CA-ALSR-52027/2021	EPI_ISL_4520010	2021-08-24	Sharp HealthCare Laboratory	Andersen lab at Scripps Research	SEARCH Alliance San Diego with Aaron Harding et al
USA/CA-ALSR-52049/2021	EPI_ISL_4520028	2021-08-24	Sharp HealthCare Laboratory	Andersen lab at Scripps Research	SEARCH Alliance San Diego with Aaron Harding et al
USA/CA-ALSR-52790/2021	EPI_ISL_4519635	2021-08-30	EXCITE Lab	Andersen lab at Scripps Research	David Pride et al
USA/CA-ALSR-52815/2021	EPI_ISL_4519646	2021-08-28	EXCITE Lab	Andersen lab at Scripps Research	David Pride et al
USA/CA-ALSR-52931/2021	EPI_ISL_4519692	2021-08-26	EXCITE Lab	Andersen lab at Scripps Research	David Pride et al
USA/CA-ALSR-52935/2021	EPI_ISL_4519693	2021-08-28	EXCITE Lab	Andersen lab at Scripps Research	David Pride et al
USA/CA-ALSR-53130/2021	EPI_ISL_4519800	2021-09-01	EXCITE Lab	Andersen lab at Scripps Research	Chip Schooley et al
USA/CA-ALSR-53146/2021	EPI_ISL_4519717	2021-08-28	EXCITE Lab	Andersen lab at Scripps Research	David Pride et al
USA/CA-ALSR-53151/2021	EPI_ISL_4519720	2021-09-02	EXCITE Lab	Andersen lab at Scripps Research	David Pride et al
USA/CA-BVAMC-741856/2021	EPI_ISL_3273187	2021-07-20	Idaho Bureau of Laboratories	Boise VA Medical Center, PALMS	Matthew Burns et al
USA/CA-CCPHL-176/2021	EPI_ISL_4575204	2021-08-25	Contra Costa Public Health Laboratory	Contra Costa Public Health Laboratory	Contra Costa Public Health Laboratory et al
USA/CA-CCPHL-230/2021	EPI_ISL_4577242	2021-08-25	Contra Costa Public Health Laboratory	Contra Costa Public Health Laboratory	Contra Costa Public Health Laboratory et al
USA/CA-CCPHL-402/2021	EPI_ISL_4576631	2021-09-08	Contra Costa Public Health Laboratory	Contra Costa Public Health Laboratory	Contra Costa Public Health Laboratory et al
USA/CA-CCPHL-414/2021	EPI_ISL_4576643	2021-09-03	Contra Costa Public Health Laboratory	Contra Costa Public Health Laboratory	Contra Costa Public Health Laboratory et al
USA/CA-CCPHL-602/2021	EPI_ISL_4946306	2021-10-01	Contra Costa Public Health Laboratory	Contra Costa Public Health Laboratory	Contra Costa Public Health Laboratory et al
USA/CA-CCPHL-65/2021	EPI_ISL_3718426	2021-08-17	Contra Costa Public Health Laboratory	Contra Costa Public Health Laboratory	Contra Costa Public Health Laboratory et al
USA/CA-CCPHL-683/2021	EPI_ISL_5323822	2021-10-07	Contra Costa Public Health Laboratory	Contra Costa Public Health Laboratory	Contra Costa Public Health Laboratory et al
USA/CA-CDC-2-4789711/2021	EPI_ISL_3813582	2021-08-08	"CDPH, Viral and Rickettsial Disease Laboratory"	Centers for Disease Control and Prevention Division of Viral Diseases, Pathogen Discovery	Mili Sheth et al
USA/CA-CDC-2-4791635/2021	EPI_ISL_3813798	2021-07-27	CA-Los Angeles County Public Health Laboratory	Centers for Disease Control and Prevention Division of Viral Diseases, Pathogen Discovery	Mili Sheth et al
USA/CA-CDC-2-4813270/2021	EPI_ISL_3947089	2021-08-03	CA-Los Angeles County Public Health Laboratory	Centers for Disease Control and Prevention Division of Viral Diseases, Pathogen Discovery	Mili Sheth et al
USA/CA-CDC-2-4813295/2021	EPI_ISL_3947304	2021-08-02	CA-Los Angeles County Public Health Laboratory	Centers for Disease Control and Prevention Division of Viral Diseases, Pathogen Discovery	Mili Sheth et al
USA/CA-CDC-2-4813375/2021	EPI_ISL_3947099	2021-08-02	CA-Los Angeles County Public Health Laboratory	Centers for Disease Control and Prevention Division of Viral Diseases, Pathogen Discovery	Mili Sheth et al
USA/CA-CDC-2-4849046/2021	EPI_ISL_4201412	2021-08-02	CA-Los Angeles County Public Health Laboratory	Centers for Disease Control and Prevention Division of Viral Diseases, Pathogen Discovery	Mili Sheth et al
USA/CA-CDC-2-4850095/2021	EPI_ISL_4201242	2021-08-15	"CDPH, Viral and Rickettsial Disease Laboratory"	Centers for Disease Control and Prevention Division of Viral Diseases, Pathogen Discovery	Mili Sheth et al
USA/CA-CDC-2-4850162/2021	EPI_ISL_4201276	2021-08-19	"CDPH, Viral and Rickettsial Disease Laboratory"	Centers for Disease Control and Prevention Division of Viral Diseases, Pathogen Discovery	Mili Sheth et al
USA/CA-CDC-2-4850169/2021	EPI_ISL_4201155	2021-08-17	"CDPH, Viral and Rickettsial Disease Laboratory"	Centers for Disease Control and Prevention Division of Viral Diseases, Pathogen Discovery	Mili Sheth et al
USA/CA-CDC-2-4850181/2021	EPI_ISL_4201247	2021-08-17	"CDPH, Viral and Rickettsial Disease Laboratory"	Centers for Disease Control and Prevention Division of Viral Diseases, Pathogen Discovery	Mili Sheth et al
USA/CA-CDC-2-4887918/2021	EPI_ISL_4458194	2021-08-16	CA-Los Angeles County Public Health Laboratory	Centers for Disease Control and Prevention Division of Viral Diseases, Pathogen Discovery	Dakota Howard et al
USA/CA-CDC-2-4945319/2021	EPI_ISL_4824468	2021-09-07	CDPH, Viral and Rickettsial Disease Laboratory	Centers for Disease Control and Prevention Division of Viral Diseases, Pathogen Discovery	Mili Sheth et al
USA/CA-CDC-2-4945412/2021	EPI_ISL_4824438	2021-09-04	CDPH, Viral and Rickettsial Disease Laboratory	Centers for Disease Control and Prevention Division of Viral Diseases, Pathogen Discovery	Mili Sheth et al
USA/CA-CDC-2-4954542/2021	EPI_ISL_4952887	2021-08-20	CA-Los Angeles County Public Health Laboratory	Centers for Disease Control and Prevention Division of Viral Diseases, Pathogen Discovery	Mili Sheth et al
USA/CA-CDC-2-4999460/2021	EPI_ISL_5103856	2021-09-01	"CDPH, Viral and Rickettsial Disease Laboratory"	Centers for Disease Control and Prevention Division of Viral Diseases, Pathogen Discovery	Mili Sheth et al
USA/CA-CDC-2-4999480/2021	EPI_ISL_5103859	2021-09-02	"CDPH, Viral and Rickettsial Disease Laboratory"	Centers for Disease Control and Prevention Division of Viral Diseases, Pathogen Discovery	Mili Sheth et al
USA/CA-CDC-ASC210030216/2021	EPI_ISL_2149677	2021-04-22	Aegis Sciences Corporation	Centers for Disease Control and Prevention Division of Viral Diseases, Pathogen Discovery	Dakota Howard et al
USA/CA-CDC-ASC210063298/2021	EPI_ISL_2204788	2021-05-14	Aegis Sciences Corporation	Centers for Disease Control and Prevention Division of Viral Diseases, Pathogen Discovery	Dakota Howard et al
USA/CA-CDC-ASC210077126/2021	EPI_ISL_4398705	2021-08-09	Aegis Sciences Corporation	Centers for Disease Control and Prevention Division of Viral Diseases, Pathogen Discovery	Dakota Howard et al
USA/CA-CDC-ASC210078795/2021	EPI_ISL_4990065	2021-09-09	Aegis Sciences Corporation	Centers for Disease Control and Prevention Division of Viral Diseases, Pathogen Discovery	Dakota Howard et al
USA/CA-CDC-ASC210078968/2021	EPI_ISL_4916503	2021-09-09	Aegis Sciences Corporation	Centers for Disease Control and Prevention Division of Viral Diseases, Pathogen Discovery	Dakota Howard et al
USA/CA-CDC-ASC210079133/2021	EPI_ISL_4991698	2021-09-10	Aegis Sciences Corporation	Centers for Disease Control and Prevention Division of Viral Diseases, Pathogen Discovery	Dakota Howard et al
USA/CA-CDC-ASC210079953/2021	EPI_ISL_4908904	2021-09-09	Aegis Sciences Corporation	Centers for Disease Control and Prevention Division of Viral Diseases, Pathogen Discovery	Dakota Howard et al
USA/CA-CDC-ASC210080967/2021	EPI_ISL_4993758	2021-09-11	Aegis Sciences Corporation	Centers for Disease Control and Prevention Division of Viral Diseases, Pathogen Discovery	Dakota Howard et al
USA/CA-CDC-ASC210080978/2021	EPI_ISL_4993865	2021-09-11	Aegis Sciences Corporation	Centers for Disease Control and Prevention Division of Viral Diseases, Pathogen Discovery	Dakota Howard et al
USA/CA-CDC-ASC210081042/2021	EPI_ISL_4991753	2021-09-10	Aegis Sciences Corporation	Centers for Disease Control and Prevention Division of Viral Diseases, Pathogen Discovery	Dakota Howard et al
USA/CA-CDC-ASC210083690/2021	EPI_ISL_4979249	2021-09-11	Aegis Sciences Corporation	Centers for Disease Control and Prevention Division of Viral Diseases, Pathogen Discovery	Dakota Howard et al
USA/CA-CDC-ASC210084203/2021	EPI_ISL_4990973	2021-09-10	Aegis Sciences Corporation	Centers for Disease Control and Prevention Division of Viral Diseases, Pathogen Discovery	Dakota Howard et al
USA/CA-CDC-ASC210084207/2021	EPI_ISL_4990977	2021-09-10	Aegis Sciences Corporation	Centers for Disease Control and Prevention Division of Viral Diseases, Pathogen Discovery	Dakota Howard et al
USA/CA-CDC-ASC210086336/2021	EPI_ISL_4997364	2021-09-13	Aegis Sciences Corporation	Centers for Disease Control and Prevention Division of Viral Diseases, Pathogen Discovery	Dakota Howard et al
USA/CA-CDC-ASC210096459/2021	EPI_ISL_4377826	2021-08-24	Aegis Sciences Corporation	Centers for Disease Control and Prevention Division of Viral Diseases, Pathogen Discovery	Dakota Howard et al
USA/CA-CDC-ASC210096977/2021	EPI_ISL_4386917	2021-08-31	Aegis Sciences Corporation	Centers for Disease Control and Prevention Division of Viral Diseases, Pathogen Discovery	Dakota Howard et al
USA/CA-CDC-ASC210097191/2021	EPI_ISL_4377510	2021-08-31	Aegis Sciences Corporation	Centers for Disease Control and Prevention Division of Viral Diseases, Pathogen Discovery	Dakota Howard et al
USA/CA-CDC-ASC210097410/2021	EPI_ISL_4378757	2021-09-01	Aegis Sciences Corporation	Centers for Disease Control and Prevention Division of Viral Diseases, Pathogen Discovery	Dakota Howard et al
USA/CA-CDC-ASC210097496/2021	EPI_ISL_4379125	2021-09-01	Aegis Sciences Corporation	Centers for Disease Control and Prevention Division of Viral Diseases, Pathogen Discovery	Dakota Howard et al
USA/CA-CDC-ASC210097575/2021	EPI_ISL_4386982	2021-08-30	Aegis Sciences Corporation	Centers for Disease Control and Prevention Division of Viral Diseases, Pathogen Discovery	Dakota Howard et al
USA/CA-CDC-ASC210098157/2021	EPI_ISL_4384991	2021-08-30	Aegis Sciences Corporation	Centers for Disease Control and Prevention Division of Viral Diseases, Pathogen Discovery	Dakota Howard et al
USA/CA-CDC-ASC210098236/2021	EPI_ISL_4906139	2021-09-01	Aegis Sciences Corporation	Centers for Disease Control and Prevention Division of Viral Diseases, Pathogen Discovery	Dakota Howard et al
USA/CA-CDC-ASC210099719/2021	EPI_ISL_4388819	2021-09-02	Aegis Sciences Corporation	Centers for Disease Control and Prevention Division of Viral Diseases, Pathogen Discovery	Dakota Howard et al
USA/CA-CDC-ASC210100655/2021	EPI_ISL_4390807	2021-09-02	Aegis Sciences Corporation	Centers for Disease Control and Prevention Division of Viral Diseases, Pathogen Discovery	Dakota Howard et al
USA/CA-CDC-ASC210100908/2021	EPI_ISL_4496259	2021-09-01	Aegis Sciences Corporation	Centers for Disease Control and Prevention Division of Viral Diseases, Pathogen Discovery	Dakota Howard et al
USA/CA-CDC-ASC210101494/2021	EPI_ISL_4389679	2021-09-01	Aegis Sciences Corporation	Centers for Disease Control and Prevention Division of Viral Diseases, Pathogen Discovery	Dakota Howard et al
USA/CA-CDC-ASC210103921/2021	EPI_ISL_4385695	2021-09-02	Aegis Sciences Corporation	Centers for Disease Control and Prevention Division of Viral Diseases, Pathogen Discovery	Dakota Howard et al
USA/CA-CDC-ASC210104410/2021	EPI_ISL_4376497	2021-09-02	Aegis Sciences Corporation	Centers for Disease Control and Prevention Division of Viral Diseases, Pathogen Discovery	Dakota Howard et al
USA/CA-CDC-ASC210104923/2021	EPI_ISL_4388285	2021-08-31	Aegis Sciences Corporation	Centers for Disease Control and Prevention Division of Viral Diseases, Pathogen Discovery	Dakota Howard et al
USA/CA-CDC-ASC210108493/2021	EPI_ISL_2687322	2021-06-09	Aegis Sciences Corporation	Centers for Disease Control and Prevention Division of Viral Diseases, Pathogen Discovery	Dakota Howard et al
USA/CA-CDC-ASC210108821/2021	EPI_ISL_2687471	2021-06-11	Aegis Sciences Corporation	Centers for Disease Control and Prevention Division of Viral Diseases, Pathogen Discovery	Dakota Howard et al
USA/CA-CDC-ASC210109727/2021	EPI_ISL_2785222	2021-06-16	Aegis Sciences Corporation	Centers for Disease Control and Prevention Division of Viral Diseases, Pathogen Discovery	Dakota Howard et al
USA/CA-CDC-ASC210110929/2021	EPI_ISL_3220828	2021-07-06	Aegis Sciences Corporation	Centers for Disease Control and Prevention Division of Viral Diseases, Pathogen Discovery	Dakota Howard et al
USA/CA-CDC-ASC210111436/2021	EPI_ISL_4360481	2021-07-06	Aegis Sciences Corporation	Centers for Disease Control and Prevention Division of Viral Diseases, Pathogen Discovery	Dakota Howard et al
USA/CA-CDC-ASC210111974/2021	EPI_ISL_3218236	2021-07-06	Aegis Sciences Corporation	Centers for Disease Control and Prevention Division of Viral Diseases, Pathogen Discovery	Dakota Howard et al
USA/CA-CDC-ASC210112287/2021	EPI_ISL_3217933	2021-07-07	Aegis Sciences Corporation	Centers for Disease Control and Prevention Division of Viral Diseases, Pathogen Discovery	Dakota Howard et al
USA/CA-CDC-ASC210112419/2021	EPI_ISL_3218709	2021-07-08	Aegis Sciences Corporation	Centers for Disease Control and Prevention Division of Viral Diseases, Pathogen Discovery	Dakota Howard et al
USA/CA-CDC-ASC210112439/2021	EPI_ISL_3218717	2021-07-09	Aegis Sciences Corporation	Centers for Disease Control and Prevention Division of Viral Diseases, Pathogen Discovery	Dakota Howard et al
USA/CA-CDC-ASC210112452/2021	EPI_ISL_3218727	2021-07-09	Aegis Sciences Corporation	Centers for Disease Control and Prevention Division of Viral Diseases, Pathogen Discovery	Dakota Howard et al
USA/CA-CDC-ASC210112487/2021	EPI_ISL_3218754	2021-07-09	Aegis Sciences Corporation	Centers for Disease Control and Prevention Division of Viral Diseases, Pathogen Discovery	Dakota Howard et al
USA/CA-CDC-ASC210112493/2021	EPI_ISL_3218617	2021-07-09	Aegis Sciences Corporation	Centers for Disease Control and Prevention Division of Viral Diseases, Pathogen Discovery	Dakota Howard et al
USA/CA-CDC-ASC210112531/2021	EPI_ISL_3218648	2021-07-08	Aegis Sciences Corporation	Centers for Disease Control and Prevention Division of Viral Diseases, Pathogen Discovery	Dakota Howard et al
USA/CA-CDC-ASC210112687/2021	EPI_ISL_3816765	2021-07-09	Aegis Sciences Corporation	Centers for Disease Control and Prevention Division of Viral Diseases, Pathogen Discovery	Dakota Howard et al
USA/CA-CDC-ASC210112752/2021	EPI_ISL_3218809	2021-07-08	Aegis Sciences Corporation	Centers for Disease Control and Prevention Division of Viral Diseases, Pathogen Discovery	Dakota Howard et al
USA/CA-CDC-ASC210113039/2021	EPI_ISL_3218542	2021-07-10	Aegis Sciences Corporation	Centers for Disease Control and Prevention Division of Viral Diseases, Pathogen Discovery	Dakota Howard et al
USA/CA-CDC-ASC210113096/2021	EPI_ISL_3323023	2021-07-10	Aegis Sciences Corporation	Centers for Disease Control and Prevention Division of Viral Diseases, Pathogen Discovery	Dakota Howard et al
USA/CA-CDC-ASC210113177/2021	EPI_ISL_3219972	2021-07-11	Aegis Sciences Corporation	Centers for Disease Control and Prevention Division of Viral Diseases, Pathogen Discovery	Dakota Howard et al
USA/CA-CDC-ASC210113214/2021	EPI_ISL_4361740	2021-07-11	Aegis Sciences Corporation	Centers for Disease Control and Prevention Division of Viral Diseases, Pathogen Discovery	Dakota Howard et al
USA/CA-CDC-ASC210113286/2021	EPI_ISL_3305521	2021-07-12	Aegis Sciences Corporation	Centers for Disease Control and Prevention Division of Viral Diseases, Pathogen Discovery	Dakota Howard et al
USA/CA-CDC-ASC210113644/2021	EPI_ISL_3218373	2021-07-10	Aegis Sciences Corporation	Centers for Disease Control and Prevention Division of Viral Diseases, Pathogen Discovery	Dakota Howard et al
USA/CA-CDC-ASC210113727/2021	EPI_ISL_3220163	2021-07-12	Aegis Sciences Corporation	Centers for Disease Control and Prevention Division of Viral Diseases, Pathogen Discovery	Dakota Howard et al
USA/CA-CDC-ASC210113897/2021	EPI_ISL_3305584	2021-07-11	Aegis Sciences Corporation	Centers for Disease Control and Prevention Division of Viral Diseases, Pathogen Discovery	Dakota Howard et al
USA/CA-CDC-ASC210114160/2021	EPI_ISL_3430315	2021-07-13	Aegis Sciences Corporation	Centers for Disease Control and Prevention Division of Viral Diseases, Pathogen Discovery	Dakota Howard et al
USA/CA-CDC-ASC210114205/2021	EPI_ISL_3322986	2021-07-13	Aegis Sciences Corporation	Centers for Disease Control and Prevention Division of Viral Diseases, Pathogen Discovery	Dakota Howard et al
USA/CA-CDC-ASC210114329/2021	EPI_ISL_3323150	2021-07-12	Aegis Sciences Corporation	Centers for Disease Control and Prevention Division of Viral Diseases, Pathogen Discovery	Dakota Howard et al
USA/CA-CDC-ASC210114434/2021	EPI_ISL_3815294	2021-07-12	Aegis Sciences Corporation	Centers for Disease Control and Prevention Division of Viral Diseases, Pathogen Discovery	Dakota Howard et al
USA/CA-CDC-ASC210115099/2021	EPI_ISL_3322294	2021-07-14	Aegis Sciences Corporation	Centers for Disease Control and Prevention Division of Viral Diseases, Pathogen Discovery	Dakota Howard et al
USA/CA-CDC-ASC210115183/2021	EPI_ISL_3322234	2021-07-14	Aegis Sciences Corporation	Centers for Disease Control and Prevention Division of Viral Diseases, Pathogen Discovery	Dakota Howard et al
USA/CA-CDC-ASC210115880/2021	EPI_ISL_3863703	2021-08-06	Aegis Sciences Corporation	Centers for Disease Control and Prevention Division of Viral Diseases, Pathogen Discovery	Dakota Howard et al
USA/CA-CDC-ASC210116605/2021	EPI_ISL_3859068	2021-08-10	Aegis Sciences Corporation	Centers for Disease Control and Prevention Division of Viral Diseases, Pathogen Discovery	Dakota Howard et al
USA/CA-CDC-ASC210116777/2021	EPI_ISL_3861028	2021-08-06	Aegis Sciences Corporation	Centers for Disease Control and Prevention Division of Viral Diseases, Pathogen Discovery	Dakota Howard et al
USA/CA-CDC-ASC210116912/2021	EPI_ISL_3861135	2021-08-04	Aegis Sciences Corporation	Centers for Disease Control and Prevention Division of Viral Diseases, Pathogen Discovery	Dakota Howard et al
USA/CA-CDC-ASC210117189/2021	EPI_ISL_3860608	2021-08-06	Aegis Sciences Corporation	Centers for Disease Control and Prevention Division of Viral Diseases, Pathogen Discovery	Dakota Howard et al
USA/CA-CDC-ASC210118471/2021	EPI_ISL_4140948	2021-08-16	Aegis Sciences Corporation	Centers for Disease Control and Prevention Division of Viral Diseases, Pathogen Discovery	Dakota Howard et al
USA/CA-CDC-ASC210118570/2021	EPI_ISL_4141115	2021-08-17	Aegis Sciences Corporation	Centers for Disease Control and Prevention Division of Viral Diseases, Pathogen Discovery	Dakota Howard et al
USA/CA-CDC-ASC210118712/2021	EPI_ISL_4141792	2021-08-16	Aegis Sciences Corporation	Centers for Disease Control and Prevention Division of Viral Diseases, Pathogen Discovery	Dakota Howard et al
USA/CA-CDC-ASC210118742/2021	EPI_ISL_4141818	2021-08-18	Aegis Sciences Corporation	Centers for Disease Control and Prevention Division of Viral Diseases, Pathogen Discovery	Dakota Howard et al
USA/CA-CDC-ASC210118990/2021	EPI_ISL_4141462	2021-08-18	Aegis Sciences Corporation	Centers for Disease Control and Prevention Division of Viral Diseases, Pathogen Discovery	Dakota Howard et al
USA/CA-CDC-ASC210120648/2021	EPI_ISL_4401290	2021-08-20	Aegis Sciences Corporation	Centers for Disease Control and Prevention Division of Viral Diseases, Pathogen Discovery	Dakota Howard et al
USA/CA-CDC-ASC210121899/2021	EPI_ISL_4399215	2021-08-27	Aegis Sciences Corporation	Centers for Disease Control and Prevention Division of Viral Diseases, Pathogen Discovery	Dakota Howard et al
USA/CA-CDC-ASC210122059/2021	EPI_ISL_4399870	2021-08-25	Aegis Sciences Corporation	Centers for Disease Control and Prevention Division of Viral Diseases, Pathogen Discovery	Dakota Howard et al
USA/CA-CDC-ASC210122150/2021	EPI_ISL_4400211	2021-08-25	Aegis Sciences Corporation	Centers for Disease Control and Prevention Division of Viral Diseases, Pathogen Discovery	Dakota Howard et al
USA/CA-CDC-ASC210122428/2021	EPI_ISL_4908482	2021-08-26	Aegis Sciences Corporation	Centers for Disease Control and Prevention Division of Viral Diseases, Pathogen Discovery	Dakota Howard et al
USA/CA-CDC-ASC210123841/2021	EPI_ISL_4905728	2021-08-27	Aegis Sciences Corporation	Centers for Disease Control and Prevention Division of Viral Diseases, Pathogen Discovery	Dakota Howard et al
USA/CA-CDC-ASC210124362/2021	EPI_ISL_4911361	2021-08-26	Aegis Sciences Corporation	Centers for Disease Control and Prevention Division of Viral Diseases, Pathogen Discovery	Dakota Howard et al
USA/CA-CDC-ASC210124557/2021	EPI_ISL_4920630	2021-08-27	Aegis Sciences Corporation	Centers for Disease Control and Prevention Division of Viral Diseases, Pathogen Discovery	Dakota Howard et al
USA/CA-CDC-ASC210124588/2021	EPI_ISL_4906586	2021-08-26	Aegis Sciences Corporation	Centers for Disease Control and Prevention Division of Viral Diseases, Pathogen Discovery	Dakota Howard et al
USA/CA-CDC-ASC210126666/2021	EPI_ISL_4909862	2021-09-02	Aegis Sciences Corporation	Centers for Disease Control and Prevention Division of Viral Diseases, Pathogen Discovery	Dakota Howard et al
USA/CA-CDC-ASC210128334/2021	EPI_ISL_4909403	2021-09-02	Aegis Sciences Corporation	Centers for Disease Control and Prevention Division of Viral Diseases, Pathogen Discovery	Dakota Howard et al
USA/CA-CDC-ASC210129144/2021	EPI_ISL_4980632	2021-09-03	Aegis Sciences Corporation	Centers for Disease Control and Prevention Division of Viral Diseases, Pathogen Discovery	Dakota Howard et al
USA/CA-CDC-ASC210131365/2021	EPI_ISL_4495651	2021-09-07	Aegis Sciences Corporation	Centers for Disease Control and Prevention Division of Viral Diseases, Pathogen Discovery	Dakota Howard et al
USA/CA-CDC-ASC210133626/2021	EPI_ISL_4998769	2021-09-07	Aegis Sciences Corporation	Centers for Disease Control and Prevention Division of Viral Diseases, Pathogen Discovery	Dakota Howard et al
USA/CA-CDC-ASC210134041/2021	EPI_ISL_4978657	2021-09-07	Aegis Sciences Corporation	Centers for Disease Control and Prevention Division of Viral Diseases, Pathogen Discovery	Dakota Howard et al
USA/CA-CDC-ASC210136833/2021	EPI_ISL_4495386	2021-09-07	Aegis Sciences Corporation	Centers for Disease Control and Prevention Division of Viral Diseases, Pathogen Discovery	Dakota Howard et al
USA/CA-CDC-ASC210138214/2021	EPI_ISL_4988275	2021-09-08	Aegis Sciences Corporation	Centers for Disease Control and Prevention Division of Viral Diseases, Pathogen Discovery	Dakota Howard et al
USA/CA-CDC-ASC210138369/2021	EPI_ISL_4986219	2021-09-07	Aegis Sciences Corporation	Centers for Disease Control and Prevention Division of Viral Diseases, Pathogen Discovery	Dakota Howard et al
USA/CA-CDC-ASC210140274/2021	EPI_ISL_5001686	2021-09-09	Aegis Sciences Corporation	Centers for Disease Control and Prevention Division of Viral Diseases, Pathogen Discovery	Dakota Howard et al
USA/CA-CDC-ASC210140395/2021	EPI_ISL_5002386	2021-09-09	Aegis Sciences Corporation	Centers for Disease Control and Prevention Division of Viral Diseases, Pathogen Discovery	Dakota Howard et al
USA/CA-CDC-ASC210140521/2021	EPI_ISL_5002068	2021-09-09	Aegis Sciences Corporation	Centers for Disease Control and Prevention Division of Viral Diseases, Pathogen Discovery	Dakota Howard et al
USA/CA-CDC-ASC210141229/2021	EPI_ISL_4979606	2021-09-08	Aegis Sciences Corporation	Centers for Disease Control and Prevention Division of Viral Diseases, Pathogen Discovery	Dakota Howard et al
USA/CA-CDC-ASC210142100/2021	EPI_ISL_4998942	2021-09-07	Aegis Sciences Corporation	Centers for Disease Control and Prevention Division of Viral Diseases, Pathogen Discovery	Dakota Howard et al
USA/CA-CDC-ASC210143550/2021	EPI_ISL_4982593	2021-09-10	Aegis Sciences Corporation	Centers for Disease Control and Prevention Division of Viral Diseases, Pathogen Discovery	Dakota Howard et al
USA/CA-CDC-ASC210153705/2021	EPI_ISL_2875546	2021-06-22	Aegis Sciences Corporation	Centers for Disease Control and Prevention Division of Viral Diseases, Pathogen Discovery	Dakota Howard et al
USA/CA-CDC-ASC210153980/2021	EPI_ISL_2875792	2021-06-24	Aegis Sciences Corporation	Centers for Disease Control and Prevention Division of Viral Diseases, Pathogen Discovery	Dakota Howard et al
USA/CA-CDC-ASC210154432/2021	EPI_ISL_2877695	2021-06-26	Aegis Sciences Corporation	Centers for Disease Control and Prevention Division of Viral Diseases, Pathogen Discovery	Dakota Howard et al
USA/CA-CDC-ASC210155088/2021	EPI_ISL_3220442	2021-06-30	Aegis Sciences Corporation	Centers for Disease Control and Prevention Division of Viral Diseases, Pathogen Discovery	Dakota Howard et al
USA/CA-CDC-ASC210155170/2021	EPI_ISL_3220550	2021-06-30	Aegis Sciences Corporation	Centers for Disease Control and Prevention Division of Viral Diseases, Pathogen Discovery	Dakota Howard et al
USA/CA-CDC-ASC210155410/2021	EPI_ISL_3305292	2021-07-02	Aegis Sciences Corporation	Centers for Disease Control and Prevention Division of Viral Diseases, Pathogen Discovery	Dakota Howard et al
USA/CA-CDC-ASC210155998/2021	EPI_ISL_3218167	2021-07-08	Aegis Sciences Corporation	Centers for Disease Control and Prevention Division of Viral Diseases, Pathogen Discovery	Dakota Howard et al
USA/CA-CDC-ASC210156314/2021	EPI_ISL_3430262	2021-07-14	Aegis Sciences Corporation	Centers for Disease Control and Prevention Division of Viral Diseases, Pathogen Discovery	Dakota Howard et al
USA/CA-CDC-ASC210156326/2021	EPI_ISL_3322554	2021-07-15	Aegis Sciences Corporation	Centers for Disease Control and Prevention Division of Viral Diseases, Pathogen Discovery	Dakota Howard et al
USA/CA-CDC-ASC210157060/2021	EPI_ISL_3321785	2021-07-15	Aegis Sciences Corporation	Centers for Disease Control and Prevention Division of Viral Diseases, Pathogen Discovery	Dakota Howard et al
USA/CA-CDC-ASC210157093/2021	EPI_ISL_3324094	2021-07-15	Aegis Sciences Corporation	Centers for Disease Control and Prevention Division of Viral Diseases, Pathogen Discovery	Dakota Howard et al
USA/CA-CDC-ASC210157153/2021	EPI_ISL_3324136	2021-07-13	Aegis Sciences Corporation	Centers for Disease Control and Prevention Division of Viral Diseases, Pathogen Discovery	Dakota Howard et al
USA/CA-CDC-ASC210157157/2021	EPI_ISL_3324138	2021-07-14	Aegis Sciences Corporation	Centers for Disease Control and Prevention Division of Viral Diseases, Pathogen Discovery	Dakota Howard et al
USA/CA-CDC-ASC210157364/2021	EPI_ISL_4360899	2021-07-16	Aegis Sciences Corporation	Centers for Disease Control and Prevention Division of Viral Diseases, Pathogen Discovery	Dakota Howard et al
USA/CA-CDC-ASC210157383/2021	EPI_ISL_4364334	2021-07-15	Aegis Sciences Corporation	Centers for Disease Control and Prevention Division of Viral Diseases, Pathogen Discovery	Dakota Howard et al
USA/CA-CDC-ASC210157533/2021	EPI_ISL_3323789	2021-07-15	Aegis Sciences Corporation	Centers for Disease Control and Prevention Division of Viral Diseases, Pathogen Discovery	Dakota Howard et al
USA/CA-CDC-ASC210157604/2021	EPI_ISL_3321686	2021-07-15	Aegis Sciences Corporation	Centers for Disease Control and Prevention Division of Viral Diseases, Pathogen Discovery	Dakota Howard et al
USA/CA-CDC-ASC210157687/2021	EPI_ISL_3430371	2021-07-16	Aegis Sciences Corporation	Centers for Disease Control and Prevention Division of Viral Diseases, Pathogen Discovery	Dakota Howard et al
USA/CA-CDC-ASC210157701/2021	EPI_ISL_3323452	2021-07-16	Aegis Sciences Corporation	Centers for Disease Control and Prevention Division of Viral Diseases, Pathogen Discovery	Dakota Howard et al
USA/CA-CDC-ASC210158022/2021	EPI_ISL_3352505	2021-07-16	Aegis Sciences Corporation	Centers for Disease Control and Prevention Division of Viral Diseases, Pathogen Discovery	Dakota Howard et al
USA/CA-CDC-ASC210158323/2021	EPI_ISL_4360913	2021-07-16	Aegis Sciences Corporation	Centers for Disease Control and Prevention Division of Viral Diseases, Pathogen Discovery	Dakota Howard et al
USA/CA-CDC-ASC210158425/2021	EPI_ISL_3324220	2021-07-17	Aegis Sciences Corporation	Centers for Disease Control and Prevention Division of Viral Diseases, Pathogen Discovery	Dakota Howard et al
USA/CA-CDC-ASC210158548/2021	EPI_ISL_3323918	2021-07-17	Aegis Sciences Corporation	Centers for Disease Control and Prevention Division of Viral Diseases, Pathogen Discovery	Dakota Howard et al
USA/CA-CDC-ASC210158551/2021	EPI_ISL_3323920	2021-07-17	Aegis Sciences Corporation	Centers for Disease Control and Prevention Division of Viral Diseases, Pathogen Discovery	Dakota Howard et al
USA/CA-CDC-ASC210158944/2021	EPI_ISL_3813223	2021-07-18	Aegis Sciences Corporation	Centers for Disease Control and Prevention Division of Viral Diseases, Pathogen Discovery	Dakota Howard et al
USA/CA-CDC-ASC210158950/2021	EPI_ISL_3813228	2021-07-18	Aegis Sciences Corporation	Centers for Disease Control and Prevention Division of Viral Diseases, Pathogen Discovery	Dakota Howard et al
USA/CA-CDC-ASC210158988/2021	EPI_ISL_3813258	2021-07-18	Aegis Sciences Corporation	Centers for Disease Control and Prevention Division of Viral Diseases, Pathogen Discovery	Dakota Howard et al
USA/CA-CDC-ASC210158999/2021	EPI_ISL_3813267	2021-07-18	Aegis Sciences Corporation	Centers for Disease Control and Prevention Division of Viral Diseases, Pathogen Discovery	Dakota Howard et al
USA/CA-CDC-ASC210159468/2021	EPI_ISL_3323558	2021-07-18	Aegis Sciences Corporation	Centers for Disease Control and Prevention Division of Viral Diseases, Pathogen Discovery	Dakota Howard et al
USA/CA-CDC-ASC210159498/2021	EPI_ISL_3430391	2021-07-18	Aegis Sciences Corporation	Centers for Disease Control and Prevention Division of Viral Diseases, Pathogen Discovery	Dakota Howard et al
USA/CA-CDC-ASC210159689/2021	EPI_ISL_3324571	2021-07-19	Aegis Sciences Corporation	Centers for Disease Control and Prevention Division of Viral Diseases, Pathogen Discovery	Dakota Howard et al
USA/CA-CDC-ASC210159762/2021	EPI_ISL_3325135	2021-07-18	Aegis Sciences Corporation	Centers for Disease Control and Prevention Division of Viral Diseases, Pathogen Discovery	Dakota Howard et al
USA/CA-CDC-ASC210159786/2021	EPI_ISL_3325155	2021-07-16	Aegis Sciences Corporation	Centers for Disease Control and Prevention Division of Viral Diseases, Pathogen Discovery	Dakota Howard et al
USA/CA-CDC-ASC210159826/2021	EPI_ISL_3430661	2021-07-19	Aegis Sciences Corporation	Centers for Disease Control and Prevention Division of Viral Diseases, Pathogen Discovery	Dakota Howard et al
USA/CA-CDC-ASC210160025/2021	EPI_ISL_3812976	2021-07-19	Aegis Sciences Corporation	Centers for Disease Control and Prevention Division of Viral Diseases, Pathogen Discovery	Dakota Howard et al
USA/CA-CDC-ASC210160048/2021	EPI_ISL_3325340	2021-07-19	Aegis Sciences Corporation	Centers for Disease Control and Prevention Division of Viral Diseases, Pathogen Discovery	Dakota Howard et al
USA/CA-CDC-ASC210160112/2021	EPI_ISL_3324332	2021-07-19	Aegis Sciences Corporation	Centers for Disease Control and Prevention Division of Viral Diseases, Pathogen Discovery	Dakota Howard et al
USA/CA-CDC-ASC210160176/2021	EPI_ISL_3812835	2021-07-19	Aegis Sciences Corporation	Centers for Disease Control and Prevention Division of Viral Diseases, Pathogen Discovery	Dakota Howard et al
USA/CA-CDC-ASC210160313/2021	EPI_ISL_3324407	2021-07-19	Aegis Sciences Corporation	Centers for Disease Control and Prevention Division of Viral Diseases, Pathogen Discovery	Dakota Howard et al
USA/CA-CDC-ASC210160797/2021	EPI_ISL_3324763	2021-07-19	Aegis Sciences Corporation	Centers for Disease Control and Prevention Division of Viral Diseases, Pathogen Discovery	Dakota Howard et al
USA/CA-CDC-ASC210161365/2021	EPI_ISL_3325054	2021-07-19	Aegis Sciences Corporation	Centers for Disease Control and Prevention Division of Viral Diseases, Pathogen Discovery	Dakota Howard et al
USA/CA-CDC-ASC210161380/2021	EPI_ISL_3813344	2021-07-20	Aegis Sciences Corporation	Centers for Disease Control and Prevention Division of Viral Diseases, Pathogen Discovery	Dakota Howard et al
USA/CA-CDC-ASC210161499/2021	EPI_ISL_4186059	2021-07-19	Aegis Sciences Corporation	Centers for Disease Control and Prevention Division of Viral Diseases, Pathogen Discovery	Dakota Howard et al
USA/CA-CDC-ASC210161564/2021	EPI_ISL_3813065	2021-07-20	Aegis Sciences Corporation	Centers for Disease Control and Prevention Division of Viral Diseases, Pathogen Discovery	Dakota Howard et al
USA/CA-CDC-ASC210161901/2021	EPI_ISL_4365997	2021-07-21	Aegis Sciences Corporation	Centers for Disease Control and Prevention Division of Viral Diseases, Pathogen Discovery	Dakota Howard et al
USA/CA-CDC-ASC210161908/2021	EPI_ISL_4363850	2021-07-21	Aegis Sciences Corporation	Centers for Disease Control and Prevention Division of Viral Diseases, Pathogen Discovery	Dakota Howard et al
USA/CA-CDC-ASC210162036/2021	EPI_ISL_4360474	2021-07-20	Aegis Sciences Corporation	Centers for Disease Control and Prevention Division of Viral Diseases, Pathogen Discovery	Dakota Howard et al
USA/CA-CDC-ASC210174042/2021	EPI_ISL_4913722	2021-08-25	Aegis Sciences Corporation	Centers for Disease Control and Prevention Division of Viral Diseases, Pathogen Discovery	Dakota Howard et al
USA/CA-CDC-ASC210175301/2021	EPI_ISL_4915827	2021-08-25	Aegis Sciences Corporation	Centers for Disease Control and Prevention Division of Viral Diseases, Pathogen Discovery	Dakota Howard et al
USA/CA-CDC-ASC210175569/2021	EPI_ISL_4916822	2021-08-27	Aegis Sciences Corporation	Centers for Disease Control and Prevention Division of Viral Diseases, Pathogen Discovery	Dakota Howard et al
USA/CA-CDC-ASC210176333/2021	EPI_ISL_4920703	2021-08-30	Aegis Sciences Corporation	Centers for Disease Control and Prevention Division of Viral Diseases, Pathogen Discovery	Dakota Howard et al
USA/CA-CDC-ASC210177012/2021	EPI_ISL_4914950	2021-08-25	Aegis Sciences Corporation	Centers for Disease Control and Prevention Division of Viral Diseases, Pathogen Discovery	Dakota Howard et al
USA/CA-CDC-ASC210180392/2021	EPI_ISL_5231277	2021-08-24	Aegis Sciences Corporation	Centers for Disease Control and Prevention Division of Viral Diseases, Pathogen Discovery	Dakota Howard et al
USA/CA-CDC-ASC210180551/2021	EPI_ISL_4540062	2021-08-29	Aegis Sciences Corporation	Centers for Disease Control and Prevention Division of Viral Diseases, Pathogen Discovery	Dakota Howard et al
USA/CA-CDC-ASC210181555/2021	EPI_ISL_4555136	2021-08-29	Aegis Sciences Corporation	Centers for Disease Control and Prevention Division of Viral Diseases, Pathogen Discovery	Dakota Howard et al
USA/CA-CDC-ASC210181805/2021	EPI_ISL_4554223	2021-09-01	Aegis Sciences Corporation	Centers for Disease Control and Prevention Division of Viral Diseases, Pathogen Discovery	Dakota Howard et al
USA/CA-CDC-ASC210182253/2021	EPI_ISL_4553814	2021-08-29	Aegis Sciences Corporation	Centers for Disease Control and Prevention Division of Viral Diseases, Pathogen Discovery	Dakota Howard et al
USA/CA-CDC-ASC210182406/2021	EPI_ISL_4058621	2021-08-05	Aegis Sciences Corporation	Centers for Disease Control and Prevention Division of Viral Diseases, Pathogen Discovery	Dakota Howard et al
USA/CA-CDC-ASC210182436/2021	EPI_ISL_4058647	2021-08-05	Aegis Sciences Corporation	Centers for Disease Control and Prevention Division of Viral Diseases, Pathogen Discovery	Dakota Howard et al
USA/CA-CDC-ASC210183357/2021	EPI_ISL_3753262	2021-08-06	Aegis Sciences Corporation	Centers for Disease Control and Prevention Division of Viral Diseases, Pathogen Discovery	Dakota Howard et al
USA/CA-CDC-ASC210183649/2021	EPI_ISL_3753283	2021-08-07	Aegis Sciences Corporation	Centers for Disease Control and Prevention Division of Viral Diseases, Pathogen Discovery	Dakota Howard et al
USA/CA-CDC-ASC210184237/2021	EPI_ISL_3861425	2021-08-07	Aegis Sciences Corporation	Centers for Disease Control and Prevention Division of Viral Diseases, Pathogen Discovery	Dakota Howard et al
USA/CA-CDC-ASC210184481/2021	EPI_ISL_3862102	2021-08-07	Aegis Sciences Corporation	Centers for Disease Control and Prevention Division of Viral Diseases, Pathogen Discovery	Dakota Howard et al
USA/CA-CDC-ASC210185417/2021	EPI_ISL_3861656	2021-08-08	Aegis Sciences Corporation	Centers for Disease Control and Prevention Division of Viral Diseases, Pathogen Discovery	Dakota Howard et al
USA/CA-CDC-ASC210185785/2021	EPI_ISL_3859032	2021-08-06	Aegis Sciences Corporation	Centers for Disease Control and Prevention Division of Viral Diseases, Pathogen Discovery	Dakota Howard et al
USA/CA-CDC-ASC210185987/2021	EPI_ISL_3861982	2021-08-05	Aegis Sciences Corporation	Centers for Disease Control and Prevention Division of Viral Diseases, Pathogen Discovery	Dakota Howard et al
USA/CA-CDC-ASC210186224/2021	EPI_ISL_3861368	2021-08-06	Aegis Sciences Corporation	Centers for Disease Control and Prevention Division of Viral Diseases, Pathogen Discovery	Dakota Howard et al
USA/CA-CDC-ASC210187216/2021	EPI_ISL_3860211	2021-08-10	Aegis Sciences Corporation	Centers for Disease Control and Prevention Division of Viral Diseases, Pathogen Discovery	Dakota Howard et al
USA/CA-CDC-ASC210188230/2021	EPI_ISL_3860760	2021-08-10	Aegis Sciences Corporation	Centers for Disease Control and Prevention Division of Viral Diseases, Pathogen Discovery	Dakota Howard et al
USA/CA-CDC-ASC210188604/2021	EPI_ISL_4140596	2021-08-07	Aegis Sciences Corporation	Centers for Disease Control and Prevention Division of Viral Diseases, Pathogen Discovery	Dakota Howard et al
USA/CA-CDC-ASC210189502/2021	EPI_ISL_4142286	2021-08-10	Aegis Sciences Corporation	Centers for Disease Control and Prevention Division of Viral Diseases, Pathogen Discovery	Dakota Howard et al
USA/CA-CDC-ASC210191755/2021	EPI_ISL_5229989	2021-08-10	Aegis Sciences Corporation	Centers for Disease Control and Prevention Division of Viral Diseases, Pathogen Discovery	Dakota Howard et al
USA/CA-CDC-ASC210192101/2021	EPI_ISL_5229682	2021-08-11	Aegis Sciences Corporation	Centers for Disease Control and Prevention Division of Viral Diseases, Pathogen Discovery	Dakota Howard et al
USA/CA-CDC-ASC210192155/2021	EPI_ISL_5229726	2021-08-11	Aegis Sciences Corporation	Centers for Disease Control and Prevention Division of Viral Diseases, Pathogen Discovery	Dakota Howard et al
USA/CA-CDC-ASC210194337/2021	EPI_ISL_5229506	2021-08-20	Aegis Sciences Corporation	Centers for Disease Control and Prevention Division of Viral Diseases, Pathogen Discovery	Dakota Howard et al
USA/CA-CDC-ASC210194350/2021	EPI_ISL_5229515	2021-08-19	Aegis Sciences Corporation	Centers for Disease Control and Prevention Division of Viral Diseases, Pathogen Discovery	Dakota Howard et al
USA/CA-CDC-ASC210194564/2021	EPI_ISL_4140985	2021-08-20	Aegis Sciences Corporation	Centers for Disease Control and Prevention Division of Viral Diseases, Pathogen Discovery	Dakota Howard et al
USA/CA-CDC-ASC210194733/2021	EPI_ISL_5230252	2021-08-19	Aegis Sciences Corporation	Centers for Disease Control and Prevention Division of Viral Diseases, Pathogen Discovery	Dakota Howard et al
USA/CA-CDC-ASC210194830/2021	EPI_ISL_5228457	2021-08-14	Aegis Sciences Corporation	Centers for Disease Control and Prevention Division of Viral Diseases, Pathogen Discovery	Dakota Howard et al
USA/CA-CDC-ASC210194977/2021	EPI_ISL_5230282	2021-08-22	Aegis Sciences Corporation	Centers for Disease Control and Prevention Division of Viral Diseases, Pathogen Discovery	Dakota Howard et al
USA/CA-CDC-ASC210195176/2021	EPI_ISL_5228765	2021-08-20	Aegis Sciences Corporation	Centers for Disease Control and Prevention Division of Viral Diseases, Pathogen Discovery	Dakota Howard et al
USA/CA-CDC-ASC210195385/2021	EPI_ISL_4141248	2021-08-18	Aegis Sciences Corporation	Centers for Disease Control and Prevention Division of Viral Diseases, Pathogen Discovery	Dakota Howard et al
USA/CA-CDC-ASC210195863/2021	EPI_ISL_4922425	2021-08-24	Aegis Sciences Corporation	Centers for Disease Control and Prevention Division of Viral Diseases, Pathogen Discovery	Dakota Howard et al
USA/CA-CDC-ASC210196754/2021	EPI_ISL_4922520	2021-08-24	Aegis Sciences Corporation	Centers for Disease Control and Prevention Division of Viral Diseases, Pathogen Discovery	Dakota Howard et al
USA/CA-CDC-ASC210197076/2021	EPI_ISL_4921110	2021-08-23	Aegis Sciences Corporation	Centers for Disease Control and Prevention Division of Viral Diseases, Pathogen Discovery	Dakota Howard et al
USA/CA-CDC-ASC210197132/2021	EPI_ISL_4924456	2021-08-21	Aegis Sciences Corporation	Centers for Disease Control and Prevention Division of Viral Diseases, Pathogen Discovery	Dakota Howard et al
USA/CA-CDC-ASC210197384/2021	EPI_ISL_4924410	2021-08-23	Aegis Sciences Corporation	Centers for Disease Control and Prevention Division of Viral Diseases, Pathogen Discovery	Dakota Howard et al
USA/CA-CDC-ASC210197579/2021	EPI_ISL_4921202	2021-08-23	Aegis Sciences Corporation	Centers for Disease Control and Prevention Division of Viral Diseases, Pathogen Discovery	Dakota Howard et al
USA/CA-CDC-ASC210197636/2021	EPI_ISL_4921022	2021-08-23	Aegis Sciences Corporation	Centers for Disease Control and Prevention Division of Viral Diseases, Pathogen Discovery	Dakota Howard et al
USA/CA-CDC-ASC210197786/2021	EPI_ISL_4920908	2021-08-24	Aegis Sciences Corporation	Centers for Disease Control and Prevention Division of Viral Diseases, Pathogen Discovery	Dakota Howard et al
USA/CA-CDC-ASC210198092/2021	EPI_ISL_4922328	2021-08-23	Aegis Sciences Corporation	Centers for Disease Control and Prevention Division of Viral Diseases, Pathogen Discovery	Dakota Howard et al
USA/CA-CDC-ASC210198093/2021	EPI_ISL_4922330	2021-08-23	Aegis Sciences Corporation	Centers for Disease Control and Prevention Division of Viral Diseases, Pathogen Discovery	Dakota Howard et al
USA/CA-CDC-ASC210202535/2021	EPI_ISL_3850361	2021-07-30	Aegis Sciences Corporation	Centers for Disease Control and Prevention Division of Viral Diseases, Pathogen Discovery	Dakota Howard et al
USA/CA-CDC-ASC210202550/2021	EPI_ISL_3850212	2021-07-30	Aegis Sciences Corporation	Centers for Disease Control and Prevention Division of Viral Diseases, Pathogen Discovery	Dakota Howard et al
USA/CA-CDC-ASC210203150/2021	EPI_ISL_3850819	2021-07-30	Aegis Sciences Corporation	Centers for Disease Control and Prevention Division of Viral Diseases, Pathogen Discovery	Dakota Howard et al
USA/CA-CDC-ASC210203376/2021	EPI_ISL_3846772	2021-07-31	Aegis Sciences Corporation	Centers for Disease Control and Prevention Division of Viral Diseases, Pathogen Discovery	Dakota Howard et al
USA/CA-CDC-ASC210203418/2021	EPI_ISL_3846811	2021-07-31	Aegis Sciences Corporation	Centers for Disease Control and Prevention Division of Viral Diseases, Pathogen Discovery	Dakota Howard et al
USA/CA-CDC-ASC210203767/2021	EPI_ISL_3847583	2021-07-31	Aegis Sciences Corporation	Centers for Disease Control and Prevention Division of Viral Diseases, Pathogen Discovery	Dakota Howard et al
USA/CA-CDC-ASC210203768/2021	EPI_ISL_3847584	2021-07-31	Aegis Sciences Corporation	Centers for Disease Control and Prevention Division of Viral Diseases, Pathogen Discovery	Dakota Howard et al
USA/CA-CDC-ASC210203780/2021	EPI_ISL_3847596	2021-07-31	Aegis Sciences Corporation	Centers for Disease Control and Prevention Division of Viral Diseases, Pathogen Discovery	Dakota Howard et al
USA/CA-CDC-ASC210204255/2021	EPI_ISL_3847619	2021-07-31	Aegis Sciences Corporation	Centers for Disease Control and Prevention Division of Viral Diseases, Pathogen Discovery	Dakota Howard et al
USA/CA-CDC-ASC210204315/2021	EPI_ISL_3846476	2021-07-30	Aegis Sciences Corporation	Centers for Disease Control and Prevention Division of Viral Diseases, Pathogen Discovery	Dakota Howard et al
USA/CA-CDC-ASC210204318/2021	EPI_ISL_3846479	2021-07-30	Aegis Sciences Corporation	Centers for Disease Control and Prevention Division of Viral Diseases, Pathogen Discovery	Dakota Howard et al
USA/CA-CDC-ASC210204319/2021	EPI_ISL_3846480	2021-07-31	Aegis Sciences Corporation	Centers for Disease Control and Prevention Division of Viral Diseases, Pathogen Discovery	Dakota Howard et al
USA/CA-CDC-ASC210204651/2021	EPI_ISL_3850627	2021-07-30	Aegis Sciences Corporation	Centers for Disease Control and Prevention Division of Viral Diseases, Pathogen Discovery	Dakota Howard et al
USA/CA-CDC-ASC210205056/2021	EPI_ISL_3849357	2021-07-31	Aegis Sciences Corporation	Centers for Disease Control and Prevention Division of Viral Diseases, Pathogen Discovery	Dakota Howard et al
USA/CA-CDC-ASC210205095/2021	EPI_ISL_3818719	2021-07-30	Aegis Sciences Corporation	Centers for Disease Control and Prevention Division of Viral Diseases, Pathogen Discovery	Dakota Howard et al
USA/CA-CDC-ASC210205153/2021	EPI_ISL_3849410	2021-07-31	Aegis Sciences Corporation	Centers for Disease Control and Prevention Division of Viral Diseases, Pathogen Discovery	Dakota Howard et al
USA/CA-CDC-ASC210205257/2021	EPI_ISL_3850472	2021-07-31	Aegis Sciences Corporation	Centers for Disease Control and Prevention Division of Viral Diseases, Pathogen Discovery	Dakota Howard et al
USA/CA-CDC-ASC210205346/2021	EPI_ISL_3820991	2021-08-01	Aegis Sciences Corporation	Centers for Disease Control and Prevention Division of Viral Diseases, Pathogen Discovery	Dakota Howard et al
USA/CA-CDC-ASC210205461/2021	EPI_ISL_3821474	2021-08-01	Aegis Sciences Corporation	Centers for Disease Control and Prevention Division of Viral Diseases, Pathogen Discovery	Dakota Howard et al
USA/CA-CDC-ASC210205744/2021	EPI_ISL_3820037	2021-08-01	Aegis Sciences Corporation	Centers for Disease Control and Prevention Division of Viral Diseases, Pathogen Discovery	Dakota Howard et al
USA/CA-CDC-ASC210205855/2021	EPI_ISL_3821740	2021-08-01	Aegis Sciences Corporation	Centers for Disease Control and Prevention Division of Viral Diseases, Pathogen Discovery	Dakota Howard et al
USA/CA-CDC-ASC210206198/2021	EPI_ISL_3821111	2021-08-01	Aegis Sciences Corporation	Centers for Disease Control and Prevention Division of Viral Diseases, Pathogen Discovery	Dakota Howard et al
USA/CA-CDC-ASC210206412/2021	EPI_ISL_3821374	2021-07-31	Aegis Sciences Corporation	Centers for Disease Control and Prevention Division of Viral Diseases, Pathogen Discovery	Dakota Howard et al
USA/CA-CDC-ASC210206766/2021	EPI_ISL_3820588	2021-08-01	Aegis Sciences Corporation	Centers for Disease Control and Prevention Division of Viral Diseases, Pathogen Discovery	Dakota Howard et al
USA/CA-CDC-ASC210207199/2021	EPI_ISL_3819658	2021-07-31	Aegis Sciences Corporation	Centers for Disease Control and Prevention Division of Viral Diseases, Pathogen Discovery	Dakota Howard et al
USA/CA-CDC-ASC210207204/2021	EPI_ISL_3819492	2021-08-02	Aegis Sciences Corporation	Centers for Disease Control and Prevention Division of Viral Diseases, Pathogen Discovery	Dakota Howard et al
USA/CA-CDC-ASC210207205/2021	EPI_ISL_3819493	2021-08-02	Aegis Sciences Corporation	Centers for Disease Control and Prevention Division of Viral Diseases, Pathogen Discovery	Dakota Howard et al
USA/CA-CDC-ASC210207224/2021	EPI_ISL_3819511	2021-08-02	Aegis Sciences Corporation	Centers for Disease Control and Prevention Division of Viral Diseases, Pathogen Discovery	Dakota Howard et al
USA/CA-CDC-ASC210207241/2021	EPI_ISL_3819524	2021-08-02	Aegis Sciences Corporation	Centers for Disease Control and Prevention Division of Viral Diseases, Pathogen Discovery	Dakota Howard et al
USA/CA-CDC-ASC210207251/2021	EPI_ISL_3819534	2021-08-02	Aegis Sciences Corporation	Centers for Disease Control and Prevention Division of Viral Diseases, Pathogen Discovery	Dakota Howard et al
USA/CA-CDC-ASC210207433/2021	EPI_ISL_3820121	2021-08-01	Aegis Sciences Corporation	Centers for Disease Control and Prevention Division of Viral Diseases, Pathogen Discovery	Dakota Howard et al
USA/CA-CDC-ASC210207472/2021	EPI_ISL_3820130	2021-08-01	Aegis Sciences Corporation	Centers for Disease Control and Prevention Division of Viral Diseases, Pathogen Discovery	Dakota Howard et al
USA/CA-CDC-ASC210207577/2021	EPI_ISL_3821232	2021-08-02	Aegis Sciences Corporation	Centers for Disease Control and Prevention Division of Viral Diseases, Pathogen Discovery	Dakota Howard et al
USA/CA-CDC-ASC210207619/2021	EPI_ISL_3819133	2021-08-02	Aegis Sciences Corporation	Centers for Disease Control and Prevention Division of Viral Diseases, Pathogen Discovery	Dakota Howard et al
USA/CA-CDC-ASC210207636/2021	EPI_ISL_3819161	2021-08-02	Aegis Sciences Corporation	Centers for Disease Control and Prevention Division of Viral Diseases, Pathogen Discovery	Dakota Howard et al
USA/CA-CDC-ASC210207659/2021	EPI_ISL_3819199	2021-08-01	Aegis Sciences Corporation	Centers for Disease Control and Prevention Division of Viral Diseases, Pathogen Discovery	Dakota Howard et al
USA/CA-CDC-ASC210207769/2021	EPI_ISL_3822641	2021-08-01	Aegis Sciences Corporation	Centers for Disease Control and Prevention Division of Viral Diseases, Pathogen Discovery	Dakota Howard et al
USA/CA-CDC-ASC210208160/2021	EPI_ISL_3852878	2021-08-01	Aegis Sciences Corporation	Centers for Disease Control and Prevention Division of Viral Diseases, Pathogen Discovery	Dakota Howard et al
USA/CA-CDC-ASC210208272/2021	EPI_ISL_3820789	2021-08-01	Aegis Sciences Corporation	Centers for Disease Control and Prevention Division of Viral Diseases, Pathogen Discovery	Dakota Howard et al
USA/CA-CDC-ASC210208284/2021	EPI_ISL_3820801	2021-08-02	Aegis Sciences Corporation	Centers for Disease Control and Prevention Division of Viral Diseases, Pathogen Discovery	Dakota Howard et al
USA/CA-CDC-ASC210208311/2021	EPI_ISL_3820826	2021-08-02	Aegis Sciences Corporation	Centers for Disease Control and Prevention Division of Viral Diseases, Pathogen Discovery	Dakota Howard et al
USA/CA-CDC-ASC210208582/2021	EPI_ISL_3822787	2021-08-02	Aegis Sciences Corporation	Centers for Disease Control and Prevention Division of Viral Diseases, Pathogen Discovery	Dakota Howard et al
USA/CA-CDC-ASC210208847/2021	EPI_ISL_3822140	2021-08-02	Aegis Sciences Corporation	Centers for Disease Control and Prevention Division of Viral Diseases, Pathogen Discovery	Dakota Howard et al
USA/CA-CDC-ASC210208894/2021	EPI_ISL_3822181	2021-08-02	Aegis Sciences Corporation	Centers for Disease Control and Prevention Division of Viral Diseases, Pathogen Discovery	Dakota Howard et al
USA/CA-CDC-ASC210209060/2021	EPI_ISL_3822701	2021-08-02	Aegis Sciences Corporation	Centers for Disease Control and Prevention Division of Viral Diseases, Pathogen Discovery	Dakota Howard et al
USA/CA-CDC-ASC210209381/2021	EPI_ISL_3818883	2021-08-02	Aegis Sciences Corporation	Centers for Disease Control and Prevention Division of Viral Diseases, Pathogen Discovery	Dakota Howard et al
USA/CA-CDC-ASC210210961/2021	EPI_ISL_3822007	2021-08-02	Aegis Sciences Corporation	Centers for Disease Control and Prevention Division of Viral Diseases, Pathogen Discovery	Dakota Howard et al
USA/CA-CDC-ASC210230492/2021	EPI_ISL_3843344	2021-07-27	Aegis Sciences Corporation	Centers for Disease Control and Prevention Division of Viral Diseases, Pathogen Discovery	Dakota Howard et al
USA/CA-CDC-ASC210230622/2021	EPI_ISL_3845306	2021-07-27	Aegis Sciences Corporation	Centers for Disease Control and Prevention Division of Viral Diseases, Pathogen Discovery	Dakota Howard et al
USA/CA-CDC-ASC210230887/2021	EPI_ISL_3845415	2021-07-27	Aegis Sciences Corporation	Centers for Disease Control and Prevention Division of Viral Diseases, Pathogen Discovery	Dakota Howard et al
USA/CA-CDC-ASC210231078/2021	EPI_ISL_3843202	2021-07-27	Aegis Sciences Corporation	Centers for Disease Control and Prevention Division of Viral Diseases, Pathogen Discovery	Dakota Howard et al
USA/CA-CDC-ASC210231094/2021	EPI_ISL_3843216	2021-07-27	Aegis Sciences Corporation	Centers for Disease Control and Prevention Division of Viral Diseases, Pathogen Discovery	Dakota Howard et al
USA/CA-CDC-ASC210231117/2021	EPI_ISL_3845163	2021-07-27	Aegis Sciences Corporation	Centers for Disease Control and Prevention Division of Viral Diseases, Pathogen Discovery	Dakota Howard et al
USA/CA-CDC-ASC210232436/2021	EPI_ISL_3842863	2021-07-28	Aegis Sciences Corporation	Centers for Disease Control and Prevention Division of Viral Diseases, Pathogen Discovery	Dakota Howard et al
USA/CA-CDC-ASC210232513/2021	EPI_ISL_3843016	2021-07-28	Aegis Sciences Corporation	Centers for Disease Control and Prevention Division of Viral Diseases, Pathogen Discovery	Dakota Howard et al
USA/CA-CDC-ASC210233231/2021	EPI_ISL_3842604	2021-07-28	Aegis Sciences Corporation	Centers for Disease Control and Prevention Division of Viral Diseases, Pathogen Discovery	Dakota Howard et al
USA/CA-CDC-ASC210233274/2021	EPI_ISL_3842670	2021-07-28	Aegis Sciences Corporation	Centers for Disease Control and Prevention Division of Viral Diseases, Pathogen Discovery	Dakota Howard et al
USA/CA-CDC-ASC210233321/2021	EPI_ISL_3842274	2021-07-28	Aegis Sciences Corporation	Centers for Disease Control and Prevention Division of Viral Diseases, Pathogen Discovery	Dakota Howard et al
USA/CA-CDC-ASC210233323/2021	EPI_ISL_3842277	2021-07-28	Aegis Sciences Corporation	Centers for Disease Control and Prevention Division of Viral Diseases, Pathogen Discovery	Dakota Howard et al
USA/CA-CDC-ASC210233434/2021	EPI_ISL_3842456	2021-07-28	Aegis Sciences Corporation	Centers for Disease Control and Prevention Division of Viral Diseases, Pathogen Discovery	Dakota Howard et al
USA/CA-CDC-ASC210233448/2021	EPI_ISL_3842481	2021-07-28	Aegis Sciences Corporation	Centers for Disease Control and Prevention Division of Viral Diseases, Pathogen Discovery	Dakota Howard et al
USA/CA-CDC-ASC210233466/2021	EPI_ISL_3842514	2021-07-28	Aegis Sciences Corporation	Centers for Disease Control and Prevention Division of Viral Diseases, Pathogen Discovery	Dakota Howard et al
USA/CA-CDC-ASC210233666/2021	EPI_ISL_3842215	2021-07-28	Aegis Sciences Corporation	Centers for Disease Control and Prevention Division of Viral Diseases, Pathogen Discovery	Dakota Howard et al
USA/CA-CDC-ASC210233678/2021	EPI_ISL_3842057	2021-07-27	Aegis Sciences Corporation	Centers for Disease Control and Prevention Division of Viral Diseases, Pathogen Discovery	Dakota Howard et al
USA/CA-CDC-ASC210233825/2021	EPI_ISL_3844390	2021-07-28	Aegis Sciences Corporation	Centers for Disease Control and Prevention Division of Viral Diseases, Pathogen Discovery	Dakota Howard et al
USA/CA-CDC-ASC210233826/2021	EPI_ISL_3844392	2021-07-27	Aegis Sciences Corporation	Centers for Disease Control and Prevention Division of Viral Diseases, Pathogen Discovery	Dakota Howard et al
USA/CA-CDC-ASC210233880/2021	EPI_ISL_3842099	2021-07-28	Aegis Sciences Corporation	Centers for Disease Control and Prevention Division of Viral Diseases, Pathogen Discovery	Dakota Howard et al
USA/CA-CDC-ASC210233955/2021	EPI_ISL_3843716	2021-07-28	Aegis Sciences Corporation	Centers for Disease Control and Prevention Division of Viral Diseases, Pathogen Discovery	Dakota Howard et al
USA/CA-CDC-ASC210234115/2021	EPI_ISL_3848401	2021-07-28	Aegis Sciences Corporation	Centers for Disease Control and Prevention Division of Viral Diseases, Pathogen Discovery	Dakota Howard et al
USA/CA-CDC-ASC210234254/2021	EPI_ISL_3848166	2021-07-28	Aegis Sciences Corporation	Centers for Disease Control and Prevention Division of Viral Diseases, Pathogen Discovery	Dakota Howard et al
USA/CA-CDC-ASC210234407/2021	EPI_ISL_3844597	2021-07-29	Aegis Sciences Corporation	Centers for Disease Control and Prevention Division of Viral Diseases, Pathogen Discovery	Dakota Howard et al
USA/CA-CDC-ASC210234617/2021	EPI_ISL_3843547	2021-07-28	Aegis Sciences Corporation	Centers for Disease Control and Prevention Division of Viral Diseases, Pathogen Discovery	Dakota Howard et al
USA/CA-CDC-ASC210234713/2021	EPI_ISL_3846231	2021-07-28	Aegis Sciences Corporation	Centers for Disease Control and Prevention Division of Viral Diseases, Pathogen Discovery	Dakota Howard et al
USA/CA-CDC-ASC210234990/2021	EPI_ISL_3848606	2021-07-29	Aegis Sciences Corporation	Centers for Disease Control and Prevention Division of Viral Diseases, Pathogen Discovery	Dakota Howard et al
USA/CA-CDC-ASC210235425/2021	EPI_ISL_3846433	2021-07-29	Aegis Sciences Corporation	Centers for Disease Control and Prevention Division of Viral Diseases, Pathogen Discovery	Dakota Howard et al
USA/CA-CDC-ASC210235653/2021	EPI_ISL_3846383	2021-07-29	Aegis Sciences Corporation	Centers for Disease Control and Prevention Division of Viral Diseases, Pathogen Discovery	Dakota Howard et al
USA/CA-CDC-ASC210235656/2021	EPI_ISL_3846385	2021-07-29	Aegis Sciences Corporation	Centers for Disease Control and Prevention Division of Viral Diseases, Pathogen Discovery	Dakota Howard et al
USA/CA-CDC-ASC210235896/2021	EPI_ISL_3848223	2021-07-29	Aegis Sciences Corporation	Centers for Disease Control and Prevention Division of Viral Diseases, Pathogen Discovery	Dakota Howard et al
USA/CA-CDC-ASC210236048/2021	EPI_ISL_3847023	2021-07-29	Aegis Sciences Corporation	Centers for Disease Control and Prevention Division of Viral Diseases, Pathogen Discovery	Dakota Howard et al
USA/CA-CDC-ASC210236288/2021	EPI_ISL_3850915	2021-07-28	Aegis Sciences Corporation	Centers for Disease Control and Prevention Division of Viral Diseases, Pathogen Discovery	Dakota Howard et al
USA/CA-CDC-ASC210236289/2021	EPI_ISL_3850916	2021-07-29	Aegis Sciences Corporation	Centers for Disease Control and Prevention Division of Viral Diseases, Pathogen Discovery	Dakota Howard et al
USA/CA-CDC-ASC210236447/2021	EPI_ISL_3848772	2021-07-30	Aegis Sciences Corporation	Centers for Disease Control and Prevention Division of Viral Diseases, Pathogen Discovery	Dakota Howard et al
USA/CA-CDC-ASC210236605/2021	EPI_ISL_3849166	2021-07-30	Aegis Sciences Corporation	Centers for Disease Control and Prevention Division of Viral Diseases, Pathogen Discovery	Dakota Howard et al
USA/CA-CDC-ASC210236690/2021	EPI_ISL_3849245	2021-07-30	Aegis Sciences Corporation	Centers for Disease Control and Prevention Division of Viral Diseases, Pathogen Discovery	Dakota Howard et al
USA/CA-CDC-ASC210236691/2021	EPI_ISL_3849246	2021-07-30	Aegis Sciences Corporation	Centers for Disease Control and Prevention Division of Viral Diseases, Pathogen Discovery	Dakota Howard et al
USA/CA-CDC-ASC210236790/2021	EPI_ISL_4057933	2021-07-29	Aegis Sciences Corporation	Centers for Disease Control and Prevention Division of Viral Diseases, Pathogen Discovery	Dakota Howard et al
USA/CA-CDC-ASC210237023/2021	EPI_ISL_3851127	2021-07-29	Aegis Sciences Corporation	Centers for Disease Control and Prevention Division of Viral Diseases, Pathogen Discovery	Dakota Howard et al
USA/CA-CDC-ASC210238222/2021	EPI_ISL_3855800	2021-08-03	Aegis Sciences Corporation	Centers for Disease Control and Prevention Division of Viral Diseases, Pathogen Discovery	Dakota Howard et al
USA/CA-CDC-ASC210238260/2021	EPI_ISL_3855838	2021-08-03	Aegis Sciences Corporation	Centers for Disease Control and Prevention Division of Viral Diseases, Pathogen Discovery	Dakota Howard et al
USA/CA-CDC-ASC210238755/2021	EPI_ISL_3853310	2021-08-02	Aegis Sciences Corporation	Centers for Disease Control and Prevention Division of Viral Diseases, Pathogen Discovery	Dakota Howard et al
USA/CA-CDC-ASC210239151/2021	EPI_ISL_3855701	2021-08-02	Aegis Sciences Corporation	Centers for Disease Control and Prevention Division of Viral Diseases, Pathogen Discovery	Dakota Howard et al
USA/CA-CDC-ASC210239307/2021	EPI_ISL_3752972	2021-08-03	Aegis Sciences Corporation	Centers for Disease Control and Prevention Division of Viral Diseases, Pathogen Discovery	Dakota Howard et al
USA/CA-CDC-ASC210239628/2021	EPI_ISL_3855528	2021-08-03	Aegis Sciences Corporation	Centers for Disease Control and Prevention Division of Viral Diseases, Pathogen Discovery	Dakota Howard et al
USA/CA-CDC-ASC210240057/2021	EPI_ISL_4365824	2021-07-21	Aegis Sciences Corporation	Centers for Disease Control and Prevention Division of Viral Diseases, Pathogen Discovery	Dakota Howard et al
USA/CA-CDC-ASC210240165/2021	EPI_ISL_4362626	2021-07-20	Aegis Sciences Corporation	Centers for Disease Control and Prevention Division of Viral Diseases, Pathogen Discovery	Dakota Howard et al
USA/CA-CDC-ASC210240289/2021	EPI_ISL_3816592	2021-07-22	Aegis Sciences Corporation	Centers for Disease Control and Prevention Division of Viral Diseases, Pathogen Discovery	Dakota Howard et al
USA/CA-CDC-ASC210240594/2021	EPI_ISL_4364711	2021-07-21	Aegis Sciences Corporation	Centers for Disease Control and Prevention Division of Viral Diseases, Pathogen Discovery	Dakota Howard et al
USA/CA-CDC-ASC210240750/2021	EPI_ISL_4361032	2021-07-22	Aegis Sciences Corporation	Centers for Disease Control and Prevention Division of Viral Diseases, Pathogen Discovery	Dakota Howard et al
USA/CA-CDC-ASC210241270/2021	EPI_ISL_3816671	2021-07-22	Aegis Sciences Corporation	Centers for Disease Control and Prevention Division of Viral Diseases, Pathogen Discovery	Dakota Howard et al
USA/CA-CDC-ASC210241305/2021	EPI_ISL_4364392	2021-07-22	Aegis Sciences Corporation	Centers for Disease Control and Prevention Division of Viral Diseases, Pathogen Discovery	Dakota Howard et al
USA/CA-CDC-ASC210241479/2021	EPI_ISL_4361972	2021-07-22	Aegis Sciences Corporation	Centers for Disease Control and Prevention Division of Viral Diseases, Pathogen Discovery	Dakota Howard et al
USA/CA-CDC-ASC210241554/2021	EPI_ISL_4361378	2021-07-22	Aegis Sciences Corporation	Centers for Disease Control and Prevention Division of Viral Diseases, Pathogen Discovery	Dakota Howard et al
USA/CA-CDC-ASC210241635/2021	EPI_ISL_3817178	2021-07-23	Aegis Sciences Corporation	Centers for Disease Control and Prevention Division of Viral Diseases, Pathogen Discovery	Dakota Howard et al
USA/CA-CDC-ASC210241650/2021	EPI_ISL_3817191	2021-07-23	Aegis Sciences Corporation	Centers for Disease Control and Prevention Division of Viral Diseases, Pathogen Discovery	Dakota Howard et al
USA/CA-CDC-ASC210241852/2021	EPI_ISL_3816906	2021-07-21	Aegis Sciences Corporation	Centers for Disease Control and Prevention Division of Viral Diseases, Pathogen Discovery	Dakota Howard et al
USA/CA-CDC-ASC210242075/2021	EPI_ISL_4186673	2021-07-21	Aegis Sciences Corporation	Centers for Disease Control and Prevention Division of Viral Diseases, Pathogen Discovery	Dakota Howard et al
USA/CA-CDC-ASC210242112/2021	EPI_ISL_3817428	2021-07-22	Aegis Sciences Corporation	Centers for Disease Control and Prevention Division of Viral Diseases, Pathogen Discovery	Dakota Howard et al
USA/CA-CDC-ASC210242255/2021	EPI_ISL_3817720	2021-07-23	Aegis Sciences Corporation	Centers for Disease Control and Prevention Division of Viral Diseases, Pathogen Discovery	Dakota Howard et al
USA/CA-CDC-ASC210242987/2021	EPI_ISL_3816912	2021-07-23	Aegis Sciences Corporation	Centers for Disease Control and Prevention Division of Viral Diseases, Pathogen Discovery	Dakota Howard et al
USA/CA-CDC-ASC210243160/2021	EPI_ISL_3817052	2021-07-23	Aegis Sciences Corporation	Centers for Disease Control and Prevention Division of Viral Diseases, Pathogen Discovery	Dakota Howard et al
USA/CA-CDC-ASC210243283/2021	EPI_ISL_4359843	2021-07-23	Aegis Sciences Corporation	Centers for Disease Control and Prevention Division of Viral Diseases, Pathogen Discovery	Dakota Howard et al
USA/CA-CDC-ASC210243414/2021	EPI_ISL_4186626	2021-07-23	Aegis Sciences Corporation	Centers for Disease Control and Prevention Division of Viral Diseases, Pathogen Discovery	Dakota Howard et al
USA/CA-CDC-ASC210243422/2021	EPI_ISL_3817105	2021-07-23	Aegis Sciences Corporation	Centers for Disease Control and Prevention Division of Viral Diseases, Pathogen Discovery	Dakota Howard et al
USA/CA-CDC-ASC210243568/2021	EPI_ISL_4364803	2021-07-23	Aegis Sciences Corporation	Centers for Disease Control and Prevention Division of Viral Diseases, Pathogen Discovery	Dakota Howard et al
USA/CA-CDC-ASC210243651/2021	EPI_ISL_4361236	2021-07-23	Aegis Sciences Corporation	Centers for Disease Control and Prevention Division of Viral Diseases, Pathogen Discovery	Dakota Howard et al
USA/CA-CDC-ASC210243844/2021	EPI_ISL_3817639	2021-07-24	Aegis Sciences Corporation	Centers for Disease Control and Prevention Division of Viral Diseases, Pathogen Discovery	Dakota Howard et al
USA/CA-CDC-ASC210243897/2021	EPI_ISL_4186697	2021-07-23	Aegis Sciences Corporation	Centers for Disease Control and Prevention Division of Viral Diseases, Pathogen Discovery	Dakota Howard et al
USA/CA-CDC-ASC210244817/2021	EPI_ISL_3817781	2021-07-24	Aegis Sciences Corporation	Centers for Disease Control and Prevention Division of Viral Diseases, Pathogen Discovery	Dakota Howard et al
USA/CA-CDC-ASC210244896/2021	EPI_ISL_3817838	2021-07-25	Aegis Sciences Corporation	Centers for Disease Control and Prevention Division of Viral Diseases, Pathogen Discovery	Dakota Howard et al
USA/CA-CDC-ASC210245122/2021	EPI_ISL_3815148	2021-07-24	Aegis Sciences Corporation	Centers for Disease Control and Prevention Division of Viral Diseases, Pathogen Discovery	Dakota Howard et al
USA/CA-CDC-ASC210245237/2021	EPI_ISL_3815095	2021-07-25	Aegis Sciences Corporation	Centers for Disease Control and Prevention Division of Viral Diseases, Pathogen Discovery	Dakota Howard et al
USA/CA-CDC-ASC210245417/2021	EPI_ISL_3817947	2021-07-26	Aegis Sciences Corporation	Centers for Disease Control and Prevention Division of Viral Diseases, Pathogen Discovery	Dakota Howard et al
USA/CA-CDC-ASC210245419/2021	EPI_ISL_3817949	2021-07-26	Aegis Sciences Corporation	Centers for Disease Control and Prevention Division of Viral Diseases, Pathogen Discovery	Dakota Howard et al
USA/CA-CDC-ASC210245595/2021	EPI_ISL_3816110	2021-07-23	Aegis Sciences Corporation	Centers for Disease Control and Prevention Division of Viral Diseases, Pathogen Discovery	Dakota Howard et al
USA/CA-CDC-ASC210245634/2021	EPI_ISL_3816143	2021-07-26	Aegis Sciences Corporation	Centers for Disease Control and Prevention Division of Viral Diseases, Pathogen Discovery	Dakota Howard et al
USA/CA-CDC-ASC210245658/2021	EPI_ISL_3816161	2021-07-25	Aegis Sciences Corporation	Centers for Disease Control and Prevention Division of Viral Diseases, Pathogen Discovery	Dakota Howard et al
USA/CA-CDC-ASC210246094/2021	EPI_ISL_3851190	2021-07-29	Aegis Sciences Corporation	Centers for Disease Control and Prevention Division of Viral Diseases, Pathogen Discovery	Dakota Howard et al
USA/CA-CDC-ASC210246219/2021	EPI_ISL_3815811	2021-07-26	Aegis Sciences Corporation	Centers for Disease Control and Prevention Division of Viral Diseases, Pathogen Discovery	Dakota Howard et al
USA/CA-CDC-ASC210246722/2021	EPI_ISL_3815394	2021-07-25	Aegis Sciences Corporation	Centers for Disease Control and Prevention Division of Viral Diseases, Pathogen Discovery	Dakota Howard et al
USA/CA-CDC-ASC210247287/2021	EPI_ISL_3815901	2021-07-26	Aegis Sciences Corporation	Centers for Disease Control and Prevention Division of Viral Diseases, Pathogen Discovery	Dakota Howard et al
USA/CA-CDC-ASC210247289/2021	EPI_ISL_3815903	2021-07-26	Aegis Sciences Corporation	Centers for Disease Control and Prevention Division of Viral Diseases, Pathogen Discovery	Dakota Howard et al
USA/CA-CDC-ASC210247365/2021	EPI_ISL_3814609	2021-07-26	Aegis Sciences Corporation	Centers for Disease Control and Prevention Division of Viral Diseases, Pathogen Discovery	Dakota Howard et al
USA/CA-CDC-ASC210247431/2021	EPI_ISL_3814730	2021-07-25	Aegis Sciences Corporation	Centers for Disease Control and Prevention Division of Viral Diseases, Pathogen Discovery	Dakota Howard et al
USA/CA-CDC-ASC210247442/2021	EPI_ISL_3814753	2021-07-26	Aegis Sciences Corporation	Centers for Disease Control and Prevention Division of Viral Diseases, Pathogen Discovery	Dakota Howard et al
USA/CA-CDC-ASC210247646/2021	EPI_ISL_3815512	2021-07-24	Aegis Sciences Corporation	Centers for Disease Control and Prevention Division of Viral Diseases, Pathogen Discovery	Dakota Howard et al
USA/CA-CDC-ASC210248088/2021	EPI_ISL_3815480	2021-07-25	Aegis Sciences Corporation	Centers for Disease Control and Prevention Division of Viral Diseases, Pathogen Discovery	Dakota Howard et al
USA/CA-CDC-ASC210248354/2021	EPI_ISL_3815622	2021-07-26	Aegis Sciences Corporation	Centers for Disease Control and Prevention Division of Viral Diseases, Pathogen Discovery	Dakota Howard et al
USA/CA-CDC-ASC210248402/2021	EPI_ISL_3815673	2021-07-26	Aegis Sciences Corporation	Centers for Disease Control and Prevention Division of Viral Diseases, Pathogen Discovery	Dakota Howard et al
USA/CA-CDC-ASC210248634/2021	EPI_ISL_3818595	2021-07-27	Aegis Sciences Corporation	Centers for Disease Control and Prevention Division of Viral Diseases, Pathogen Discovery	Dakota Howard et al
USA/CA-CDC-ASC210248870/2021	EPI_ISL_3852067	2021-07-27	Aegis Sciences Corporation	Centers for Disease Control and Prevention Division of Viral Diseases, Pathogen Discovery	Dakota Howard et al
USA/CA-CDC-ASC210249176/2021	EPI_ISL_3851303	2021-07-27	Aegis Sciences Corporation	Centers for Disease Control and Prevention Division of Viral Diseases, Pathogen Discovery	Dakota Howard et al
USA/CA-CDC-ASC210249538/2021	EPI_ISL_5213420	2021-07-26	Aegis Sciences Corporation	Centers for Disease Control and Prevention Division of Viral Diseases, Pathogen Discovery	Dakota Howard et al
USA/CA-CDC-ASC210269028/2021	EPI_ISL_3857703	2021-08-03	Aegis Sciences Corporation	Centers for Disease Control and Prevention Division of Viral Diseases, Pathogen Discovery	Dakota Howard et al
USA/CA-CDC-ASC210269120/2021	EPI_ISL_3852350	2021-08-02	Aegis Sciences Corporation	Centers for Disease Control and Prevention Division of Viral Diseases, Pathogen Discovery	Dakota Howard et al
USA/CA-CDC-ASC210269204/2021	EPI_ISL_3852392	2021-08-02	Aegis Sciences Corporation	Centers for Disease Control and Prevention Division of Viral Diseases, Pathogen Discovery	Dakota Howard et al
USA/CA-CDC-ASC210269480/2021	EPI_ISL_3855307	2021-08-03	Aegis Sciences Corporation	Centers for Disease Control and Prevention Division of Viral Diseases, Pathogen Discovery	Dakota Howard et al
USA/CA-CDC-ASC210270005/2021	EPI_ISL_3855213	2021-08-03	Aegis Sciences Corporation	Centers for Disease Control and Prevention Division of Viral Diseases, Pathogen Discovery	Dakota Howard et al
USA/CA-CDC-ASC210270661/2021	EPI_ISL_3854770	2021-08-03	Aegis Sciences Corporation	Centers for Disease Control and Prevention Division of Viral Diseases, Pathogen Discovery	Dakota Howard et al
USA/CA-CDC-ASC210272018/2021	EPI_ISL_3857553	2021-08-04	Aegis Sciences Corporation	Centers for Disease Control and Prevention Division of Viral Diseases, Pathogen Discovery	Dakota Howard et al
USA/CA-CDC-ASC210272107/2021	EPI_ISL_3752778	2021-08-02	Aegis Sciences Corporation	Centers for Disease Control and Prevention Division of Viral Diseases, Pathogen Discovery	Dakota Howard et al
USA/CA-CDC-ASC210272114/2021	EPI_ISL_3752785	2021-08-03	Aegis Sciences Corporation	Centers for Disease Control and Prevention Division of Viral Diseases, Pathogen Discovery	Dakota Howard et al
USA/CA-CDC-ASC210272252/2021	EPI_ISL_3752725	2021-08-04	Aegis Sciences Corporation	Centers for Disease Control and Prevention Division of Viral Diseases, Pathogen Discovery	Dakota Howard et al
USA/CA-CDC-ASC210272261/2021	EPI_ISL_3857953	2021-08-04	Aegis Sciences Corporation	Centers for Disease Control and Prevention Division of Viral Diseases, Pathogen Discovery	Dakota Howard et al
USA/CA-CDC-ASC210272323/2021	EPI_ISL_3856275	2021-08-03	Aegis Sciences Corporation	Centers for Disease Control and Prevention Division of Viral Diseases, Pathogen Discovery	Dakota Howard et al
USA/CA-CDC-ASC210272724/2021	EPI_ISL_3857967	2021-08-04	Aegis Sciences Corporation	Centers for Disease Control and Prevention Division of Viral Diseases, Pathogen Discovery	Dakota Howard et al
USA/CA-CDC-ASC210272788/2021	EPI_ISL_4058005	2021-08-03	Aegis Sciences Corporation	Centers for Disease Control and Prevention Division of Viral Diseases, Pathogen Discovery	Dakota Howard et al
USA/CA-CDC-ASC210272823/2021	EPI_ISL_4138437	2021-08-01	Aegis Sciences Corporation	Centers for Disease Control and Prevention Division of Viral Diseases, Pathogen Discovery	Dakota Howard et al
USA/CA-CDC-ASC210273635/2021	EPI_ISL_3853495	2021-08-04	Aegis Sciences Corporation	Centers for Disease Control and Prevention Division of Viral Diseases, Pathogen Discovery	Dakota Howard et al
USA/CA-CDC-ASC210273639/2021	EPI_ISL_3853499	2021-08-04	Aegis Sciences Corporation	Centers for Disease Control and Prevention Division of Viral Diseases, Pathogen Discovery	Dakota Howard et al
USA/CA-CDC-ASC210273842/2021	EPI_ISL_3857444	2021-08-04	Aegis Sciences Corporation	Centers for Disease Control and Prevention Division of Viral Diseases, Pathogen Discovery	Dakota Howard et al
USA/CA-CDC-ASC210273898/2021	EPI_ISL_3857487	2021-08-04	Aegis Sciences Corporation	Centers for Disease Control and Prevention Division of Viral Diseases, Pathogen Discovery	Dakota Howard et al
USA/CA-CDC-ASC210274214/2021	EPI_ISL_4138943	2021-08-04	Aegis Sciences Corporation	Centers for Disease Control and Prevention Division of Viral Diseases, Pathogen Discovery	Dakota Howard et al
USA/CA-CDC-ASC210274716/2021	EPI_ISL_3857125	2021-08-03	Aegis Sciences Corporation	Centers for Disease Control and Prevention Division of Viral Diseases, Pathogen Discovery	Dakota Howard et al
USA/CA-CDC-ASC210274941/2021	EPI_ISL_3857907	2021-08-04	Aegis Sciences Corporation	Centers for Disease Control and Prevention Division of Viral Diseases, Pathogen Discovery	Dakota Howard et al
USA/CA-CDC-ASC210275579/2021	EPI_ISL_4057203	2021-08-05	Aegis Sciences Corporation	Centers for Disease Control and Prevention Division of Viral Diseases, Pathogen Discovery	Dakota Howard et al
USA/CA-CDC-ASC210275639/2021	EPI_ISL_4056743	2021-08-04	Aegis Sciences Corporation	Centers for Disease Control and Prevention Division of Viral Diseases, Pathogen Discovery	Dakota Howard et al
USA/CA-CDC-ASC210275702/2021	EPI_ISL_4057307	2021-08-05	Aegis Sciences Corporation	Centers for Disease Control and Prevention Division of Viral Diseases, Pathogen Discovery	Dakota Howard et al
USA/CA-CDC-ASC210276768/2021	EPI_ISL_4058960	2021-08-05	Aegis Sciences Corporation	Centers for Disease Control and Prevention Division of Viral Diseases, Pathogen Discovery	Dakota Howard et al
USA/CA-CDC-ASC210276818/2021	EPI_ISL_4058999	2021-08-04	Aegis Sciences Corporation	Centers for Disease Control and Prevention Division of Viral Diseases, Pathogen Discovery	Dakota Howard et al
USA/CA-CDC-ASC210277008/2021	EPI_ISL_4057730	2021-08-05	Aegis Sciences Corporation	Centers for Disease Control and Prevention Division of Viral Diseases, Pathogen Discovery	Dakota Howard et al
USA/CA-CDC-ASC210277211/2021	EPI_ISL_4058428	2021-08-06	Aegis Sciences Corporation	Centers for Disease Control and Prevention Division of Viral Diseases, Pathogen Discovery	Dakota Howard et al
USA/CA-CDC-ASC210278201/2021	EPI_ISL_4059043	2021-08-06	Aegis Sciences Corporation	Centers for Disease Control and Prevention Division of Viral Diseases, Pathogen Discovery	Dakota Howard et al
USA/CA-CDC-ASC210278286/2021	EPI_ISL_4138080	2021-08-06	Aegis Sciences Corporation	Centers for Disease Control and Prevention Division of Viral Diseases, Pathogen Discovery	Dakota Howard et al
USA/CA-CDC-ASC210280030/2021	EPI_ISL_4985203	2021-09-17	Aegis Sciences Corporation	Centers for Disease Control and Prevention Division of Viral Diseases, Pathogen Discovery	Dakota Howard et al
USA/CA-CDC-ASC210281398/2021	EPI_ISL_4985104	2021-09-17	Aegis Sciences Corporation	Centers for Disease Control and Prevention Division of Viral Diseases, Pathogen Discovery	Dakota Howard et al
USA/CA-CDC-ASC210404802/2021	EPI_ISL_5004304	2021-09-11	Aegis Sciences Corporation	Centers for Disease Control and Prevention Division of Viral Diseases, Pathogen Discovery	Dakota Howard et al
USA/CA-CDC-ASC210405096/2021	EPI_ISL_5003254	2021-09-10	Aegis Sciences Corporation	Centers for Disease Control and Prevention Division of Viral Diseases, Pathogen Discovery	Dakota Howard et al
USA/CA-CDC-ASC210406787/2021	EPI_ISL_5111678	2021-09-13	Aegis Sciences Corporation	Centers for Disease Control and Prevention Division of Viral Diseases, Pathogen Discovery	Dakota Howard et al
USA/CA-CDC-ASC210406847/2021	EPI_ISL_5111412	2021-09-13	Aegis Sciences Corporation	Centers for Disease Control and Prevention Division of Viral Diseases, Pathogen Discovery	Dakota Howard et al
USA/CA-CDC-ASC210407286/2021	EPI_ISL_5111814	2021-09-13	Aegis Sciences Corporation	Centers for Disease Control and Prevention Division of Viral Diseases, Pathogen Discovery	Dakota Howard et al
USA/CA-CDC-ASC210407552/2021	EPI_ISL_5111645	2021-09-13	Aegis Sciences Corporation	Centers for Disease Control and Prevention Division of Viral Diseases, Pathogen Discovery	Dakota Howard et al
USA/CA-CDC-ASC210408264/2021	EPI_ISL_5110471	2021-09-12	Aegis Sciences Corporation	Centers for Disease Control and Prevention Division of Viral Diseases, Pathogen Discovery	Dakota Howard et al
USA/CA-CDC-ASC210408614/2021	EPI_ISL_5110766	2021-09-13	Aegis Sciences Corporation	Centers for Disease Control and Prevention Division of Viral Diseases, Pathogen Discovery	Dakota Howard et al
USA/CA-CDC-ASC210409469/2021	EPI_ISL_5113467	2021-09-15	Aegis Sciences Corporation	Centers for Disease Control and Prevention Division of Viral Diseases, Pathogen Discovery	Dakota Howard et al
USA/CA-CDC-ASC210409957/2021	EPI_ISL_5112237	2021-09-14	Aegis Sciences Corporation	Centers for Disease Control and Prevention Division of Viral Diseases, Pathogen Discovery	Dakota Howard et al
USA/CA-CDC-ASC210410833/2021	EPI_ISL_5112650	2021-09-14	Aegis Sciences Corporation	Centers for Disease Control and Prevention Division of Viral Diseases, Pathogen Discovery	Dakota Howard et al
USA/CA-CDC-ASC210411286/2021	EPI_ISL_5108716	2021-09-15	Aegis Sciences Corporation	Centers for Disease Control and Prevention Division of Viral Diseases, Pathogen Discovery	Dakota Howard et al
USA/CA-CDC-FG-031403/2021	EPI_ISL_2043746	2021-05-04	Fulgent Genetics	Centers for Disease Control and Prevention Division of Viral Diseases, Pathogen Discovery	Dakota Howard et al
USA/CA-CDC-FG-032484/2021	EPI_ISL_2134347	2021-05-08	Fulgent Genetics	Centers for Disease Control and Prevention Division of Viral Diseases, Pathogen Discovery	Dakota Howard et al
USA/CA-CDC-FG-034095/2021	EPI_ISL_2161002	2021-05-10	Fulgent Genetics	Centers for Disease Control and Prevention Division of Viral Diseases, Pathogen Discovery	Dakota Howard et al
USA/CA-CDC-FG-034612/2021	EPI_ISL_2269450	2021-05-11	Fulgent Genetics	Centers for Disease Control and Prevention Division of Viral Diseases, Pathogen Discovery	Dakota Howard et al
USA/CA-CDC-FG-035668/2021	EPI_ISL_2525737	2021-05-26	Fulgent Genetics	Centers for Disease Control and Prevention Division of Viral Diseases, Pathogen Discovery	Dakota Howard et al
USA/CA-CDC-FG-037641/2021	EPI_ISL_2686633	2021-06-14	Fulgent Genetics	Centers for Disease Control and Prevention Division of Viral Diseases, Pathogen Discovery	Dakota Howard et al
USA/CA-CDC-FG-038156/2021	EPI_ISL_2785579	2021-06-16	Fulgent Genetics	Centers for Disease Control and Prevention Division of Viral Diseases, Pathogen Discovery	Dakota Howard et al
USA/CA-CDC-FG-038176/2021	EPI_ISL_2785591	2021-06-16	Fulgent Genetics	Centers for Disease Control and Prevention Division of Viral Diseases, Pathogen Discovery	Dakota Howard et al
USA/CA-CDC-FG-038581/2021	EPI_ISL_2785946	2021-06-24	Fulgent Genetics	Centers for Disease Control and Prevention Division of Viral Diseases, Pathogen Discovery	Dakota Howard et al
USA/CA-CDC-FG-038732/2021	EPI_ISL_4370545	2021-06-26	Fulgent Genetics	Centers for Disease Control and Prevention Division of Viral Diseases, Pathogen Discovery	Dakota Howard et al
USA/CA-CDC-FG-038801/2021	EPI_ISL_2873407	2021-06-24	Fulgent Genetics	Centers for Disease Control and Prevention Division of Viral Diseases, Pathogen Discovery	Dakota Howard et al
USA/CA-CDC-FG-038953/2021	EPI_ISL_2873560	2021-06-25	Fulgent Genetics	Centers for Disease Control and Prevention Division of Viral Diseases, Pathogen Discovery	Dakota Howard et al
USA/CA-CDC-FG-038972/2021	EPI_ISL_2873591	2021-06-28	Fulgent Genetics	Centers for Disease Control and Prevention Division of Viral Diseases, Pathogen Discovery	Dakota Howard et al
USA/CA-CDC-FG-038986/2021	EPI_ISL_2873581	2021-06-28	Fulgent Genetics	Centers for Disease Control and Prevention Division of Viral Diseases, Pathogen Discovery	Dakota Howard et al
USA/CA-CDC-FG-039054/2021	EPI_ISL_2873556	2021-06-28	Fulgent Genetics	Centers for Disease Control and Prevention Division of Viral Diseases, Pathogen Discovery	Dakota Howard et al
USA/CA-CDC-FG-039082/2021	EPI_ISL_2873548	2021-06-26	Fulgent Genetics	Centers for Disease Control and Prevention Division of Viral Diseases, Pathogen Discovery	Dakota Howard et al
USA/CA-CDC-FG-039106/2021	EPI_ISL_2873550	2021-06-25	Fulgent Genetics	Centers for Disease Control and Prevention Division of Viral Diseases, Pathogen Discovery	Dakota Howard et al
USA/CA-CDC-FG-039157/2021	EPI_ISL_2873650	2021-06-29	Fulgent Genetics	Centers for Disease Control and Prevention Division of Viral Diseases, Pathogen Discovery	Dakota Howard et al
USA/CA-CDC-FG-039166/2021	EPI_ISL_2873702	2021-06-29	Fulgent Genetics	Centers for Disease Control and Prevention Division of Viral Diseases, Pathogen Discovery	Dakota Howard et al
USA/CA-CDC-FG-039246/2021	EPI_ISL_2873763	2021-06-30	Fulgent Genetics	Centers for Disease Control and Prevention Division of Viral Diseases, Pathogen Discovery	Dakota Howard et al
USA/CA-CDC-FG-039256/2021	EPI_ISL_2873772	2021-06-30	Fulgent Genetics	Centers for Disease Control and Prevention Division of Viral Diseases, Pathogen Discovery	Dakota Howard et al
USA/CA-CDC-FG-039261/2021	EPI_ISL_2873789	2021-06-30	Fulgent Genetics	Centers for Disease Control and Prevention Division of Viral Diseases, Pathogen Discovery	Dakota Howard et al
USA/CA-CDC-FG-039494/2021	EPI_ISL_2928641	2021-07-01	Fulgent Genetics	Centers for Disease Control and Prevention Division of Viral Diseases, Pathogen Discovery	Dakota Howard et al
USA/CA-CDC-FG-039654/2021	EPI_ISL_2928741	2021-07-01	Fulgent Genetics	Centers for Disease Control and Prevention Division of Viral Diseases, Pathogen Discovery	Dakota Howard et al
USA/CA-CDC-FG-039707/2021	EPI_ISL_2928779	2021-07-02	Fulgent Genetics	Centers for Disease Control and Prevention Division of Viral Diseases, Pathogen Discovery	Dakota Howard et al
USA/CA-CDC-FG-039727/2021	EPI_ISL_2928722	2021-07-01	Fulgent Genetics	Centers for Disease Control and Prevention Division of Viral Diseases, Pathogen Discovery	Dakota Howard et al
USA/CA-CDC-FG-039739/2021	EPI_ISL_2928745	2021-07-02	Fulgent Genetics	Centers for Disease Control and Prevention Division of Viral Diseases, Pathogen Discovery	Dakota Howard et al
USA/CA-CDC-FG-039769/2021	EPI_ISL_2928788	2021-07-03	Fulgent Genetics	Centers for Disease Control and Prevention Division of Viral Diseases, Pathogen Discovery	Dakota Howard et al
USA/CA-CDC-FG-039807/2021	EPI_ISL_2928740	2021-07-01	Fulgent Genetics	Centers for Disease Control and Prevention Division of Viral Diseases, Pathogen Discovery	Dakota Howard et al
USA/CA-CDC-FG-039891/2021	EPI_ISL_2928837	2021-07-04	Fulgent Genetics	Centers for Disease Control and Prevention Division of Viral Diseases, Pathogen Discovery	Dakota Howard et al
USA/CA-CDC-FG-039968/2021	EPI_ISL_2928865	2021-07-03	Fulgent Genetics	Centers for Disease Control and Prevention Division of Viral Diseases, Pathogen Discovery	Dakota Howard et al
USA/CA-CDC-FG-039985/2021	EPI_ISL_2928864	2021-07-05	Fulgent Genetics	Centers for Disease Control and Prevention Division of Viral Diseases, Pathogen Discovery	Dakota Howard et al
USA/CA-CDC-FG-040004/2021	EPI_ISL_2928911	2021-07-04	Fulgent Genetics	Centers for Disease Control and Prevention Division of Viral Diseases, Pathogen Discovery	Dakota Howard et al
USA/CA-CDC-FG-040118/2021	EPI_ISL_2928965	2021-07-02	Fulgent Genetics	Centers for Disease Control and Prevention Division of Viral Diseases, Pathogen Discovery	Dakota Howard et al
USA/CA-CDC-FG-040204/2021	EPI_ISL_2929106	2021-07-06	Fulgent Genetics	Centers for Disease Control and Prevention Division of Viral Diseases, Pathogen Discovery	Dakota Howard et al
USA/CA-CDC-FG-040417/2021	EPI_ISL_3016518	2021-07-07	Fulgent Genetics	Centers for Disease Control and Prevention Division of Viral Diseases, Pathogen Discovery	Dakota Howard et al
USA/CA-CDC-FG-040489/2021	EPI_ISL_3016616	2021-07-07	Fulgent Genetics	Centers for Disease Control and Prevention Division of Viral Diseases, Pathogen Discovery	Dakota Howard et al
USA/CA-CDC-FG-040788/2021	EPI_ISL_4371947	2021-07-08	Fulgent Genetics	Centers for Disease Control and Prevention Division of Viral Diseases, Pathogen Discovery	Dakota Howard et al
USA/CA-CDC-FG-040915/2021	EPI_ISL_3208314	2021-07-08	Fulgent Genetics	Centers for Disease Control and Prevention Division of Viral Diseases, Pathogen Discovery	Dakota Howard et al
USA/CA-CDC-FG-041086/2021	EPI_ISL_3299912	2021-07-09	Fulgent Genetics	Centers for Disease Control and Prevention Division of Viral Diseases, Pathogen Discovery	Dakota Howard et al
USA/CA-CDC-FG-041097/2021	EPI_ISL_3208260	2021-07-08	Fulgent Genetics	Centers for Disease Control and Prevention Division of Viral Diseases, Pathogen Discovery	Dakota Howard et al
USA/CA-CDC-FG-041571/2021	EPI_ISL_3208738	2021-07-09	Fulgent Genetics	Centers for Disease Control and Prevention Division of Viral Diseases, Pathogen Discovery	Dakota Howard et al
USA/CA-CDC-FG-041620/2021	EPI_ISL_3208784	2021-07-11	Fulgent Genetics	Centers for Disease Control and Prevention Division of Viral Diseases, Pathogen Discovery	Dakota Howard et al
USA/CA-CDC-FG-041663/2021	EPI_ISL_3208699	2021-07-10	Fulgent Genetics	Centers for Disease Control and Prevention Division of Viral Diseases, Pathogen Discovery	Dakota Howard et al
USA/CA-CDC-FG-041805/2021	EPI_ISL_3208414	2021-07-12	Fulgent Genetics	Centers for Disease Control and Prevention Division of Viral Diseases, Pathogen Discovery	Dakota Howard et al
USA/CA-CDC-FG-041939/2021	EPI_ISL_3208505	2021-07-12	Fulgent Genetics	Centers for Disease Control and Prevention Division of Viral Diseases, Pathogen Discovery	Dakota Howard et al
USA/CA-CDC-FG-041979/2021	EPI_ISL_3208411	2021-07-12	Fulgent Genetics	Centers for Disease Control and Prevention Division of Viral Diseases, Pathogen Discovery	Dakota Howard et al
USA/CA-CDC-FG-042041/2021	EPI_ISL_3208571	2021-07-12	Fulgent Genetics	Centers for Disease Control and Prevention Division of Viral Diseases, Pathogen Discovery	Dakota Howard et al
USA/CA-CDC-FG-042053/2021	EPI_ISL_3208555	2021-07-12	Fulgent Genetics	Centers for Disease Control and Prevention Division of Viral Diseases, Pathogen Discovery	Dakota Howard et al
USA/CA-CDC-FG-042208/2021	EPI_ISL_3064920	2021-07-13	Fulgent Genetics	Centers for Disease Control and Prevention Division of Viral Diseases, Pathogen Discovery	Dakota Howard et al
USA/CA-CDC-FG-042343/2021	EPI_ISL_3064959	2021-07-13	Fulgent Genetics	Centers for Disease Control and Prevention Division of Viral Diseases, Pathogen Discovery	Dakota Howard et al
USA/CA-CDC-FG-042349/2021	EPI_ISL_3064972	2021-07-13	Fulgent Genetics	Centers for Disease Control and Prevention Division of Viral Diseases, Pathogen Discovery	Dakota Howard et al
USA/CA-CDC-FG-042543/2021	EPI_ISL_3110274	2021-07-13	Fulgent Genetics	Centers for Disease Control and Prevention Division of Viral Diseases, Pathogen Discovery	Dakota Howard et al
USA/CA-CDC-FG-042678/2021	EPI_ISL_3110326	2021-07-13	Fulgent Genetics	Centers for Disease Control and Prevention Division of Viral Diseases, Pathogen Discovery	Dakota Howard et al
USA/CA-CDC-FG-042696/2021	EPI_ISL_3110435	2021-07-14	Fulgent Genetics	Centers for Disease Control and Prevention Division of Viral Diseases, Pathogen Discovery	Dakota Howard et al
USA/CA-CDC-FG-042731/2021	EPI_ISL_3110303	2021-07-12	Fulgent Genetics	Centers for Disease Control and Prevention Division of Viral Diseases, Pathogen Discovery	Dakota Howard et al
USA/CA-CDC-FG-042767/2021	EPI_ISL_3110525	2021-07-14	Fulgent Genetics	Centers for Disease Control and Prevention Division of Viral Diseases, Pathogen Discovery	Dakota Howard et al
USA/CA-CDC-FG-042806/2021	EPI_ISL_3110547	2021-07-14	Fulgent Genetics	Centers for Disease Control and Prevention Division of Viral Diseases, Pathogen Discovery	Dakota Howard et al
USA/CA-CDC-FG-042856/2021	EPI_ISL_3110548	2021-07-14	Fulgent Genetics	Centers for Disease Control and Prevention Division of Viral Diseases, Pathogen Discovery	Dakota Howard et al
USA/CA-CDC-FG-042915/2021	EPI_ISL_3208927	2021-07-14	Fulgent Genetics	Centers for Disease Control and Prevention Division of Viral Diseases, Pathogen Discovery	Dakota Howard et al
USA/CA-CDC-FG-042977/2021	EPI_ISL_3208914	2021-07-14	Fulgent Genetics	Centers for Disease Control and Prevention Division of Viral Diseases, Pathogen Discovery	Dakota Howard et al
USA/CA-CDC-FG-042979/2021	EPI_ISL_3209011	2021-07-14	Fulgent Genetics	Centers for Disease Control and Prevention Division of Viral Diseases, Pathogen Discovery	Dakota Howard et al
USA/CA-CDC-FG-042980/2021	EPI_ISL_4368564	2021-07-14	Fulgent Genetics	Centers for Disease Control and Prevention Division of Viral Diseases, Pathogen Discovery	Dakota Howard et al
USA/CA-CDC-FG-043027/2021	EPI_ISL_3209042	2021-07-15	Fulgent Genetics	Centers for Disease Control and Prevention Division of Viral Diseases, Pathogen Discovery	Dakota Howard et al
USA/CA-CDC-FG-043222/2021	EPI_ISL_3209328	2021-07-15	Fulgent Genetics	Centers for Disease Control and Prevention Division of Viral Diseases, Pathogen Discovery	Dakota Howard et al
USA/CA-CDC-FG-043259/2021	EPI_ISL_3209139	2021-07-15	Fulgent Genetics	Centers for Disease Control and Prevention Division of Viral Diseases, Pathogen Discovery	Dakota Howard et al
USA/CA-CDC-FG-043260/2021	EPI_ISL_3208888	2021-07-14	Fulgent Genetics	Centers for Disease Control and Prevention Division of Viral Diseases, Pathogen Discovery	Dakota Howard et al
USA/CA-CDC-FG-043340/2021	EPI_ISL_3209301	2021-07-15	Fulgent Genetics	Centers for Disease Control and Prevention Division of Viral Diseases, Pathogen Discovery	Dakota Howard et al
USA/CA-CDC-FG-043629/2021	EPI_ISL_3209635	2021-07-15	Fulgent Genetics	Centers for Disease Control and Prevention Division of Viral Diseases, Pathogen Discovery	Dakota Howard et al
USA/CA-CDC-FG-043641/2021	EPI_ISL_3209738	2021-07-16	Fulgent Genetics	Centers for Disease Control and Prevention Division of Viral Diseases, Pathogen Discovery	Dakota Howard et al
USA/CA-CDC-FG-043672/2021	EPI_ISL_3209811	2021-07-16	Fulgent Genetics	Centers for Disease Control and Prevention Division of Viral Diseases, Pathogen Discovery	Dakota Howard et al
USA/CA-CDC-FG-043688/2021	EPI_ISL_3209786	2021-07-16	Fulgent Genetics	Centers for Disease Control and Prevention Division of Viral Diseases, Pathogen Discovery	Dakota Howard et al
USA/CA-CDC-FG-043694/2021	EPI_ISL_3209766	2021-07-16	Fulgent Genetics	Centers for Disease Control and Prevention Division of Viral Diseases, Pathogen Discovery	Dakota Howard et al
USA/CA-CDC-FG-043801/2021	EPI_ISL_3209875	2021-07-16	Fulgent Genetics	Centers for Disease Control and Prevention Division of Viral Diseases, Pathogen Discovery	Dakota Howard et al
USA/CA-CDC-FG-043810/2021	EPI_ISL_3209808	2021-07-16	Fulgent Genetics	Centers for Disease Control and Prevention Division of Viral Diseases, Pathogen Discovery	Dakota Howard et al
USA/CA-CDC-FG-044138/2021	EPI_ISL_3210029	2021-07-17	Fulgent Genetics	Centers for Disease Control and Prevention Division of Viral Diseases, Pathogen Discovery	Dakota Howard et al
USA/CA-CDC-FG-044180/2021	EPI_ISL_3210101	2021-07-16	Fulgent Genetics	Centers for Disease Control and Prevention Division of Viral Diseases, Pathogen Discovery	Dakota Howard et al
USA/CA-CDC-FG-044194/2021	EPI_ISL_3210156	2021-07-17	Fulgent Genetics	Centers for Disease Control and Prevention Division of Viral Diseases, Pathogen Discovery	Dakota Howard et al
USA/CA-CDC-FG-044309/2021	EPI_ISL_3210189	2021-07-17	Fulgent Genetics	Centers for Disease Control and Prevention Division of Viral Diseases, Pathogen Discovery	Dakota Howard et al
USA/CA-CDC-FG-044350/2021	EPI_ISL_3210219	2021-07-17	Fulgent Genetics	Centers for Disease Control and Prevention Division of Viral Diseases, Pathogen Discovery	Dakota Howard et al
USA/CA-CDC-FG-044506/2021	EPI_ISL_3210741	2021-07-19	Fulgent Genetics	Centers for Disease Control and Prevention Division of Viral Diseases, Pathogen Discovery	Dakota Howard et al
USA/CA-CDC-FG-044507/2021	EPI_ISL_3210674	2021-07-19	Fulgent Genetics	Centers for Disease Control and Prevention Division of Viral Diseases, Pathogen Discovery	Dakota Howard et al
USA/CA-CDC-FG-044544/2021	EPI_ISL_3210772	2021-07-19	Fulgent Genetics	Centers for Disease Control and Prevention Division of Viral Diseases, Pathogen Discovery	Dakota Howard et al
USA/CA-CDC-FG-044750/2021	EPI_ISL_3210707	2021-07-19	Fulgent Genetics	Centers for Disease Control and Prevention Division of Viral Diseases, Pathogen Discovery	Dakota Howard et al
USA/CA-CDC-FG-044843/2021	EPI_ISL_3210947	2021-07-19	Fulgent Genetics	Centers for Disease Control and Prevention Division of Viral Diseases, Pathogen Discovery	Dakota Howard et al
USA/CA-CDC-FG-044913/2021	EPI_ISL_3210941	2021-07-19	Fulgent Genetics	Centers for Disease Control and Prevention Division of Viral Diseases, Pathogen Discovery	Dakota Howard et al
USA/CA-CDC-FG-044948/2021	EPI_ISL_3210847	2021-07-19	Fulgent Genetics	Centers for Disease Control and Prevention Division of Viral Diseases, Pathogen Discovery	Dakota Howard et al
USA/CA-CDC-FG-045127/2021	EPI_ISL_3211207	2021-07-20	Fulgent Genetics	Centers for Disease Control and Prevention Division of Viral Diseases, Pathogen Discovery	Dakota Howard et al
USA/CA-CDC-FG-045282/2021	EPI_ISL_3211232	2021-07-20	Fulgent Genetics	Centers for Disease Control and Prevention Division of Viral Diseases, Pathogen Discovery	Dakota Howard et al
USA/CA-CDC-FG-045313/2021	EPI_ISL_3211222	2021-07-20	Fulgent Genetics	Centers for Disease Control and Prevention Division of Viral Diseases, Pathogen Discovery	Dakota Howard et al
USA/CA-CDC-FG-045404/2021	EPI_ISL_3210408	2021-07-19	Fulgent Genetics	Centers for Disease Control and Prevention Division of Viral Diseases, Pathogen Discovery	Dakota Howard et al
USA/CA-CDC-FG-045428/2021	EPI_ISL_3210399	2021-07-20	Fulgent Genetics	Centers for Disease Control and Prevention Division of Viral Diseases, Pathogen Discovery	Dakota Howard et al
USA/CA-CDC-FG-045456/2021	EPI_ISL_3210361	2021-07-19	Fulgent Genetics	Centers for Disease Control and Prevention Division of Viral Diseases, Pathogen Discovery	Dakota Howard et al
USA/CA-CDC-FG-045487/2021	EPI_ISL_3210403	2021-07-19	Fulgent Genetics	Centers for Disease Control and Prevention Division of Viral Diseases, Pathogen Discovery	Dakota Howard et al
USA/CA-CDC-FG-045530/2021	EPI_ISL_3210395	2021-07-20	Fulgent Genetics	Centers for Disease Control and Prevention Division of Viral Diseases, Pathogen Discovery	Dakota Howard et al
USA/CA-CDC-FG-045593/2021	EPI_ISL_3210557	2021-07-19	Fulgent Genetics	Centers for Disease Control and Prevention Division of Viral Diseases, Pathogen Discovery	Dakota Howard et al
USA/CA-CDC-FG-045629/2021	EPI_ISL_3210546	2021-07-19	Fulgent Genetics	Centers for Disease Control and Prevention Division of Viral Diseases, Pathogen Discovery	Dakota Howard et al
USA/CA-CDC-FG-045678/2021	EPI_ISL_3210550	2021-07-19	Fulgent Genetics	Centers for Disease Control and Prevention Division of Viral Diseases, Pathogen Discovery	Dakota Howard et al
USA/CA-CDC-FG-045713/2021	EPI_ISL_3210569	2021-07-19	Fulgent Genetics	Centers for Disease Control and Prevention Division of Viral Diseases, Pathogen Discovery	Dakota Howard et al
USA/CA-CDC-FG-045859/2021	EPI_ISL_3211460	2021-07-20	Fulgent Genetics	Centers for Disease Control and Prevention Division of Viral Diseases, Pathogen Discovery	Dakota Howard et al
USA/CA-CDC-FG-045961/2021	EPI_ISL_3211491	2021-07-20	Fulgent Genetics	Centers for Disease Control and Prevention Division of Viral Diseases, Pathogen Discovery	Dakota Howard et al
USA/CA-CDC-FG-046034/2021	EPI_ISL_3211467	2021-07-20	Fulgent Genetics	Centers for Disease Control and Prevention Division of Viral Diseases, Pathogen Discovery	Dakota Howard et al
USA/CA-CDC-FG-046192/2021	EPI_ISL_3211622	2021-07-21	Fulgent Genetics	Centers for Disease Control and Prevention Division of Viral Diseases, Pathogen Discovery	Dakota Howard et al
USA/CA-CDC-FG-046215/2021	EPI_ISL_3211464	2021-07-20	Fulgent Genetics	Centers for Disease Control and Prevention Division of Viral Diseases, Pathogen Discovery	Dakota Howard et al
USA/CA-CDC-FG-046227/2021	EPI_ISL_3211575	2021-07-21	Fulgent Genetics	Centers for Disease Control and Prevention Division of Viral Diseases, Pathogen Discovery	Dakota Howard et al
USA/CA-CDC-FG-046306/2021	EPI_ISL_3211664	2021-07-21	Fulgent Genetics	Centers for Disease Control and Prevention Division of Viral Diseases, Pathogen Discovery	Dakota Howard et al
USA/CA-CDC-FG-046433/2021	EPI_ISL_3211853	2021-07-21	Fulgent Genetics	Centers for Disease Control and Prevention Division of Viral Diseases, Pathogen Discovery	Dakota Howard et al
USA/CA-CDC-FG-046447/2021	EPI_ISL_3211787	2021-07-21	Fulgent Genetics	Centers for Disease Control and Prevention Division of Viral Diseases, Pathogen Discovery	Dakota Howard et al
USA/CA-CDC-FG-046453/2021	EPI_ISL_3211733	2021-07-21	Fulgent Genetics	Centers for Disease Control and Prevention Division of Viral Diseases, Pathogen Discovery	Dakota Howard et al
USA/CA-CDC-FG-046469/2021	EPI_ISL_3211719	2021-07-21	Fulgent Genetics	Centers for Disease Control and Prevention Division of Viral Diseases, Pathogen Discovery	Dakota Howard et al
USA/CA-CDC-FG-046485/2021	EPI_ISL_3211849	2021-07-21	Fulgent Genetics	Centers for Disease Control and Prevention Division of Viral Diseases, Pathogen Discovery	Dakota Howard et al
USA/CA-CDC-FG-046491/2021	EPI_ISL_3211785	2021-07-21	Fulgent Genetics	Centers for Disease Control and Prevention Division of Viral Diseases, Pathogen Discovery	Dakota Howard et al
USA/CA-CDC-FG-046498/2021	EPI_ISL_3211796	2021-07-21	Fulgent Genetics	Centers for Disease Control and Prevention Division of Viral Diseases, Pathogen Discovery	Dakota Howard et al
USA/CA-CDC-FG-046889/2021	EPI_ISL_3212020	2021-07-21	Fulgent Genetics	Centers for Disease Control and Prevention Division of Viral Diseases, Pathogen Discovery	Dakota Howard et al
USA/CA-CDC-FG-046927/2021	EPI_ISL_3211999	2021-07-21	Fulgent Genetics	Centers for Disease Control and Prevention Division of Viral Diseases, Pathogen Discovery	Dakota Howard et al
USA/CA-CDC-FG-046942/2021	EPI_ISL_3212023	2021-07-21	Fulgent Genetics	Centers for Disease Control and Prevention Division of Viral Diseases, Pathogen Discovery	Dakota Howard et al
USA/CA-CDC-FG-047007/2021	EPI_ISL_3211993	2021-07-21	Fulgent Genetics	Centers for Disease Control and Prevention Division of Viral Diseases, Pathogen Discovery	Dakota Howard et al
USA/CA-CDC-FG-047116/2021	EPI_ISL_3212138	2021-07-22	Fulgent Genetics	Centers for Disease Control and Prevention Division of Viral Diseases, Pathogen Discovery	Dakota Howard et al
USA/CA-CDC-FG-047209/2021	EPI_ISL_3212076	2021-07-21	Fulgent Genetics	Centers for Disease Control and Prevention Division of Viral Diseases, Pathogen Discovery	Dakota Howard et al
USA/CA-CDC-FG-047221/2021	EPI_ISL_3212106	2021-07-22	Fulgent Genetics	Centers for Disease Control and Prevention Division of Viral Diseases, Pathogen Discovery	Dakota Howard et al
USA/CA-CDC-FG-047284/2021	EPI_ISL_3212126	2021-07-22	Fulgent Genetics	Centers for Disease Control and Prevention Division of Viral Diseases, Pathogen Discovery	Dakota Howard et al
USA/CA-CDC-FG-047297/2021	EPI_ISL_3212213	2021-07-22	Fulgent Genetics	Centers for Disease Control and Prevention Division of Viral Diseases, Pathogen Discovery	Dakota Howard et al
USA/CA-CDC-FG-047361/2021	EPI_ISL_3212335	2021-07-22	Fulgent Genetics	Centers for Disease Control and Prevention Division of Viral Diseases, Pathogen Discovery	Dakota Howard et al
USA/CA-CDC-FG-047393/2021	EPI_ISL_3212417	2021-07-22	Fulgent Genetics	Centers for Disease Control and Prevention Division of Viral Diseases, Pathogen Discovery	Dakota Howard et al
USA/CA-CDC-FG-047402/2021	EPI_ISL_3212184	2021-07-22	Fulgent Genetics	Centers for Disease Control and Prevention Division of Viral Diseases, Pathogen Discovery	Dakota Howard et al
USA/CA-CDC-FG-047451/2021	EPI_ISL_3212488	2021-07-22	Fulgent Genetics	Centers for Disease Control and Prevention Division of Viral Diseases, Pathogen Discovery	Dakota Howard et al
USA/CA-CDC-FG-047541/2021	EPI_ISL_3212461	2021-07-22	Fulgent Genetics	Centers for Disease Control and Prevention Division of Viral Diseases, Pathogen Discovery	Dakota Howard et al
USA/CA-CDC-FG-047572/2021	EPI_ISL_3212497	2021-07-22	Fulgent Genetics	Centers for Disease Control and Prevention Division of Viral Diseases, Pathogen Discovery	Dakota Howard et al
USA/CA-CDC-FG-047608/2021	EPI_ISL_3212453	2021-07-22	Fulgent Genetics	Centers for Disease Control and Prevention Division of Viral Diseases, Pathogen Discovery	Dakota Howard et al
USA/CA-CDC-FG-047609/2021	EPI_ISL_3212597	2021-07-22	Fulgent Genetics	Centers for Disease Control and Prevention Division of Viral Diseases, Pathogen Discovery	Dakota Howard et al
USA/CA-CDC-FG-047631/2021	EPI_ISL_3212511	2021-07-22	Fulgent Genetics	Centers for Disease Control and Prevention Division of Viral Diseases, Pathogen Discovery	Dakota Howard et al
USA/CA-CDC-FG-047667/2021	EPI_ISL_3212470	2021-07-22	Fulgent Genetics	Centers for Disease Control and Prevention Division of Viral Diseases, Pathogen Discovery	Dakota Howard et al
USA/CA-CDC-FG-047732/2021	EPI_ISL_3212601	2021-07-22	Fulgent Genetics	Centers for Disease Control and Prevention Division of Viral Diseases, Pathogen Discovery	Dakota Howard et al
USA/CA-CDC-FG-047930/2021	EPI_ISL_3212282	2021-07-22	Fulgent Genetics	Centers for Disease Control and Prevention Division of Viral Diseases, Pathogen Discovery	Dakota Howard et al
USA/CA-CDC-FG-048083/2021	EPI_ISL_3300944	2021-07-25	Fulgent Genetics	Centers for Disease Control and Prevention Division of Viral Diseases, Pathogen Discovery	Dakota Howard et al
USA/CA-CDC-FG-048114/2021	EPI_ISL_3300914	2021-07-23	Fulgent Genetics	Centers for Disease Control and Prevention Division of Viral Diseases, Pathogen Discovery	Dakota Howard et al
USA/CA-CDC-FG-048849/2021	EPI_ISL_3300203	2021-07-23	Fulgent Genetics	Centers for Disease Control and Prevention Division of Viral Diseases, Pathogen Discovery	Dakota Howard et al
USA/CA-CDC-FG-049042/2021	EPI_ISL_3300345	2021-07-23	Fulgent Genetics	Centers for Disease Control and Prevention Division of Viral Diseases, Pathogen Discovery	Dakota Howard et al
USA/CA-CDC-FG-049267/2021	EPI_ISL_3300503	2021-07-23	Fulgent Genetics	Centers for Disease Control and Prevention Division of Viral Diseases, Pathogen Discovery	Dakota Howard et al
USA/CA-CDC-FG-049308/2021	EPI_ISL_3300559	2021-07-24	Fulgent Genetics	Centers for Disease Control and Prevention Division of Viral Diseases, Pathogen Discovery	Dakota Howard et al
USA/CA-CDC-FG-049331/2021	EPI_ISL_3300591	2021-07-23	Fulgent Genetics	Centers for Disease Control and Prevention Division of Viral Diseases, Pathogen Discovery	Dakota Howard et al
USA/CA-CDC-FG-049456/2021	EPI_ISL_3300683	2021-07-24	Fulgent Genetics	Centers for Disease Control and Prevention Division of Viral Diseases, Pathogen Discovery	Dakota Howard et al
USA/CA-CDC-FG-049498/2021	EPI_ISL_3300777	2021-07-24	Fulgent Genetics	Centers for Disease Control and Prevention Division of Viral Diseases, Pathogen Discovery	Dakota Howard et al
USA/CA-CDC-FG-049560/2021	EPI_ISL_3300820	2021-07-24	Fulgent Genetics	Centers for Disease Control and Prevention Division of Viral Diseases, Pathogen Discovery	Dakota Howard et al
USA/CA-CDC-FG-049593/2021	EPI_ISL_3302101	2021-07-24	Fulgent Genetics	Centers for Disease Control and Prevention Division of Viral Diseases, Pathogen Discovery	Dakota Howard et al
USA/CA-CDC-FG-049656/2021	EPI_ISL_3300830	2021-07-24	Fulgent Genetics	Centers for Disease Control and Prevention Division of Viral Diseases, Pathogen Discovery	Dakota Howard et al
USA/CA-CDC-FG-049657/2021	EPI_ISL_3300810	2021-07-24	Fulgent Genetics	Centers for Disease Control and Prevention Division of Viral Diseases, Pathogen Discovery	Dakota Howard et al
USA/CA-CDC-FG-049811/2021	EPI_ISL_3302123	2021-07-24	Fulgent Genetics	Centers for Disease Control and Prevention Division of Viral Diseases, Pathogen Discovery	Dakota Howard et al
USA/CA-CDC-FG-050117/2021	EPI_ISL_3301540	2021-07-26	Fulgent Genetics	Centers for Disease Control and Prevention Division of Viral Diseases, Pathogen Discovery	Dakota Howard et al
USA/CA-CDC-FG-050195/2021	EPI_ISL_3301532	2021-07-26	Fulgent Genetics	Centers for Disease Control and Prevention Division of Viral Diseases, Pathogen Discovery	Dakota Howard et al
USA/CA-CDC-FG-050208/2021	EPI_ISL_3301652	2021-07-26	Fulgent Genetics	Centers for Disease Control and Prevention Division of Viral Diseases, Pathogen Discovery	Dakota Howard et al
USA/CA-CDC-FG-050312/2021	EPI_ISL_3301795	2021-07-26	Fulgent Genetics	Centers for Disease Control and Prevention Division of Viral Diseases, Pathogen Discovery	Dakota Howard et al
USA/CA-CDC-FG-050330/2021	EPI_ISL_3301631	2021-07-26	Fulgent Genetics	Centers for Disease Control and Prevention Division of Viral Diseases, Pathogen Discovery	Dakota Howard et al
USA/CA-CDC-FG-050491/2021	EPI_ISL_3301899	2021-07-26	Fulgent Genetics	Centers for Disease Control and Prevention Division of Viral Diseases, Pathogen Discovery	Dakota Howard et al
USA/CA-CDC-FG-050541/2021	EPI_ISL_3301976	2021-07-26	Fulgent Genetics	Centers for Disease Control and Prevention Division of Viral Diseases, Pathogen Discovery	Dakota Howard et al
USA/CA-CDC-FG-050548/2021	EPI_ISL_3301888	2021-07-26	Fulgent Genetics	Centers for Disease Control and Prevention Division of Viral Diseases, Pathogen Discovery	Dakota Howard et al
USA/CA-CDC-FG-050564/2021	EPI_ISL_3301973	2021-07-24	Fulgent Genetics	Centers for Disease Control and Prevention Division of Viral Diseases, Pathogen Discovery	Dakota Howard et al
USA/CA-CDC-FG-050577/2021	EPI_ISL_3302021	2021-07-26	Fulgent Genetics	Centers for Disease Control and Prevention Division of Viral Diseases, Pathogen Discovery	Dakota Howard et al
USA/CA-CDC-FG-050649/2021	EPI_ISL_3301937	2021-07-26	Fulgent Genetics	Centers for Disease Control and Prevention Division of Viral Diseases, Pathogen Discovery	Dakota Howard et al
USA/CA-CDC-FG-050681/2021	EPI_ISL_3301987	2021-07-26	Fulgent Genetics	Centers for Disease Control and Prevention Division of Viral Diseases, Pathogen Discovery	Dakota Howard et al
USA/CA-CDC-FG-050685/2021	EPI_ISL_3302038	2021-07-26	Fulgent Genetics	Centers for Disease Control and Prevention Division of Viral Diseases, Pathogen Discovery	Dakota Howard et al
USA/CA-CDC-FG-050686/2021	EPI_ISL_3301963	2021-07-26	Fulgent Genetics	Centers for Disease Control and Prevention Division of Viral Diseases, Pathogen Discovery	Dakota Howard et al
USA/CA-CDC-FG-050789/2021	EPI_ISL_3302247	2021-07-26	Fulgent Genetics	Centers for Disease Control and Prevention Division of Viral Diseases, Pathogen Discovery	Dakota Howard et al
USA/CA-CDC-FG-050952/2021	EPI_ISL_3302240	2021-07-26	Fulgent Genetics	Centers for Disease Control and Prevention Division of Viral Diseases, Pathogen Discovery	Dakota Howard et al
USA/CA-CDC-FG-051080/2021	EPI_ISL_3302262	2021-07-27	Fulgent Genetics	Centers for Disease Control and Prevention Division of Viral Diseases, Pathogen Discovery	Dakota Howard et al
USA/CA-CDC-FG-051107/2021	EPI_ISL_3302393	2021-07-27	Fulgent Genetics	Centers for Disease Control and Prevention Division of Viral Diseases, Pathogen Discovery	Dakota Howard et al
USA/CA-CDC-FG-051169/2021	EPI_ISL_3302415	2021-07-27	Fulgent Genetics	Centers for Disease Control and Prevention Division of Viral Diseases, Pathogen Discovery	Dakota Howard et al
USA/CA-CDC-FG-051229/2021	EPI_ISL_3302398	2021-07-27	Fulgent Genetics	Centers for Disease Control and Prevention Division of Viral Diseases, Pathogen Discovery	Dakota Howard et al
USA/CA-CDC-FG-051425/2021	EPI_ISL_3302944	2021-07-27	Fulgent Genetics	Centers for Disease Control and Prevention Division of Viral Diseases, Pathogen Discovery	Dakota Howard et al
USA/CA-CDC-FG-051470/2021	EPI_ISL_3303012	2021-07-27	Fulgent Genetics	Centers for Disease Control and Prevention Division of Viral Diseases, Pathogen Discovery	Dakota Howard et al
USA/CA-CDC-FG-051537/2021	EPI_ISL_3302996	2021-07-26	Fulgent Genetics	Centers for Disease Control and Prevention Division of Viral Diseases, Pathogen Discovery	Dakota Howard et al
USA/CA-CDC-FG-051577/2021	EPI_ISL_3303080	2021-07-28	Fulgent Genetics	Centers for Disease Control and Prevention Division of Viral Diseases, Pathogen Discovery	Dakota Howard et al
USA/CA-CDC-FG-051736/2021	EPI_ISL_3303021	2021-07-26	Fulgent Genetics	Centers for Disease Control and Prevention Division of Viral Diseases, Pathogen Discovery	Dakota Howard et al
USA/CA-CDC-FG-051786/2021	EPI_ISL_3303098	2021-07-28	Fulgent Genetics	Centers for Disease Control and Prevention Division of Viral Diseases, Pathogen Discovery	Dakota Howard et al
USA/CA-CDC-FG-051826/2021	EPI_ISL_3302668	2021-07-27	Fulgent Genetics	Centers for Disease Control and Prevention Division of Viral Diseases, Pathogen Discovery	Dakota Howard et al
USA/CA-CDC-FG-051829/2021	EPI_ISL_3303180	2021-07-28	Fulgent Genetics	Centers for Disease Control and Prevention Division of Viral Diseases, Pathogen Discovery	Dakota Howard et al
USA/CA-CDC-FG-051940/2021	EPI_ISL_3303268	2021-07-28	Fulgent Genetics	Centers for Disease Control and Prevention Division of Viral Diseases, Pathogen Discovery	Dakota Howard et al
USA/CA-CDC-FG-051987/2021	EPI_ISL_3303292	2021-07-28	Fulgent Genetics	Centers for Disease Control and Prevention Division of Viral Diseases, Pathogen Discovery	Dakota Howard et al
USA/CA-CDC-FG-052014/2021	EPI_ISL_3303227	2021-07-28	Fulgent Genetics	Centers for Disease Control and Prevention Division of Viral Diseases, Pathogen Discovery	Dakota Howard et al
USA/CA-CDC-FG-052057/2021	EPI_ISL_3302725	2021-07-27	Fulgent Genetics	Centers for Disease Control and Prevention Division of Viral Diseases, Pathogen Discovery	Dakota Howard et al
USA/CA-CDC-FG-052098/2021	EPI_ISL_3302686	2021-07-27	Fulgent Genetics	Centers for Disease Control and Prevention Division of Viral Diseases, Pathogen Discovery	Dakota Howard et al
USA/CA-CDC-FG-052162/2021	EPI_ISL_3302760	2021-07-27	Fulgent Genetics	Centers for Disease Control and Prevention Division of Viral Diseases, Pathogen Discovery	Dakota Howard et al
USA/CA-CDC-FG-052184/2021	EPI_ISL_3302787	2021-07-27	Fulgent Genetics	Centers for Disease Control and Prevention Division of Viral Diseases, Pathogen Discovery	Dakota Howard et al
USA/CA-CDC-FG-052209/2021	EPI_ISL_3303363	2021-07-27	Fulgent Genetics	Centers for Disease Control and Prevention Division of Viral Diseases, Pathogen Discovery	Dakota Howard et al
USA/CA-CDC-FG-052324/2021	EPI_ISL_3303253	2021-07-28	Fulgent Genetics	Centers for Disease Control and Prevention Division of Viral Diseases, Pathogen Discovery	Dakota Howard et al
USA/CA-CDC-FG-052363/2021	EPI_ISL_3303430	2021-07-28	Fulgent Genetics	Centers for Disease Control and Prevention Division of Viral Diseases, Pathogen Discovery	Dakota Howard et al
USA/CA-CDC-FG-052398/2021	EPI_ISL_3303427	2021-07-28	Fulgent Genetics	Centers for Disease Control and Prevention Division of Viral Diseases, Pathogen Discovery	Dakota Howard et al
USA/CA-CDC-FG-052406/2021	EPI_ISL_3303404	2021-07-28	Fulgent Genetics	Centers for Disease Control and Prevention Division of Viral Diseases, Pathogen Discovery	Dakota Howard et al
USA/CA-CDC-FG-052476/2021	EPI_ISL_3303463	2021-07-28	Fulgent Genetics	Centers for Disease Control and Prevention Division of Viral Diseases, Pathogen Discovery	Dakota Howard et al
USA/CA-CDC-FG-052490/2021	EPI_ISL_3303459	2021-07-28	Fulgent Genetics	Centers for Disease Control and Prevention Division of Viral Diseases, Pathogen Discovery	Dakota Howard et al
USA/CA-CDC-FG-052504/2021	EPI_ISL_3303425	2021-07-28	Fulgent Genetics	Centers for Disease Control and Prevention Division of Viral Diseases, Pathogen Discovery	Dakota Howard et al
USA/CA-CDC-FG-052510/2021	EPI_ISL_3303457	2021-07-28	Fulgent Genetics	Centers for Disease Control and Prevention Division of Viral Diseases, Pathogen Discovery	Dakota Howard et al
USA/CA-CDC-FG-052551/2021	EPI_ISL_3504632	2021-07-23	Ambry Genetics Corporation	Fulgent Genetics	Harry Gao et al
USA/CA-CDC-FG-052560/2021	EPI_ISL_3504638	2021-07-22	Ambry Genetics Corporation	Fulgent Genetics	Harry Gao et al
USA/CA-CDC-FG-053130/2021	EPI_ISL_3331418	2021-07-27	Fulgent Genetics	Centers for Disease Control and Prevention Division of Viral Diseases, Pathogen Discovery	Dakota Howard et al
USA/CA-CDC-FG-053167/2021	EPI_ISL_3331483	2021-07-28	Fulgent Genetics	Centers for Disease Control and Prevention Division of Viral Diseases, Pathogen Discovery	Dakota Howard et al
USA/CA-CDC-FG-053190/2021	EPI_ISL_3331408	2021-07-28	Fulgent Genetics	Centers for Disease Control and Prevention Division of Viral Diseases, Pathogen Discovery	Dakota Howard et al
USA/CA-CDC-FG-053192/2021	EPI_ISL_3331606	2021-07-28	Fulgent Genetics	Centers for Disease Control and Prevention Division of Viral Diseases, Pathogen Discovery	Dakota Howard et al
USA/CA-CDC-FG-053195/2021	EPI_ISL_3331510	2021-07-28	Fulgent Genetics	Centers for Disease Control and Prevention Division of Viral Diseases, Pathogen Discovery	Dakota Howard et al
USA/CA-CDC-FG-053206/2021	EPI_ISL_3331598	2021-07-28	Fulgent Genetics	Centers for Disease Control and Prevention Division of Viral Diseases, Pathogen Discovery	Dakota Howard et al
USA/CA-CDC-FG-053743/2021	EPI_ISL_3344347	2021-07-28	Fulgent Genetics	Centers for Disease Control and Prevention Division of Viral Diseases, Pathogen Discovery	Dakota Howard et al
USA/CA-CDC-FG-053796/2021	EPI_ISL_3344406	2021-07-29	Fulgent Genetics	Centers for Disease Control and Prevention Division of Viral Diseases, Pathogen Discovery	Dakota Howard et al
USA/CA-CDC-FG-053837/2021	EPI_ISL_3344448	2021-07-29	Fulgent Genetics	Centers for Disease Control and Prevention Division of Viral Diseases, Pathogen Discovery	Dakota Howard et al
USA/CA-CDC-FG-053891/2021	EPI_ISL_3344275	2021-07-28	Fulgent Genetics	Centers for Disease Control and Prevention Division of Viral Diseases, Pathogen Discovery	Dakota Howard et al
USA/CA-CDC-FG-053927/2021	EPI_ISL_3344456	2021-07-29	Fulgent Genetics	Centers for Disease Control and Prevention Division of Viral Diseases, Pathogen Discovery	Dakota Howard et al
USA/CA-CDC-FG-054067/2021	EPI_ISL_3344586	2021-07-29	Fulgent Genetics	Centers for Disease Control and Prevention Division of Viral Diseases, Pathogen Discovery	Dakota Howard et al
USA/CA-CDC-FG-054106/2021	EPI_ISL_3344612	2021-07-29	Fulgent Genetics	Centers for Disease Control and Prevention Division of Viral Diseases, Pathogen Discovery	Dakota Howard et al
USA/CA-CDC-FG-054138/2021	EPI_ISL_3344443	2021-07-28	Fulgent Genetics	Centers for Disease Control and Prevention Division of Viral Diseases, Pathogen Discovery	Dakota Howard et al
USA/CA-CDC-FG-054196/2021	EPI_ISL_3344651	2021-07-29	Fulgent Genetics	Centers for Disease Control and Prevention Division of Viral Diseases, Pathogen Discovery	Dakota Howard et al
USA/CA-CDC-FG-054318/2021	EPI_ISL_3344571	2021-07-29	Fulgent Genetics	Centers for Disease Control and Prevention Division of Viral Diseases, Pathogen Discovery	Dakota Howard et al
USA/CA-CDC-FG-054319/2021	EPI_ISL_3344803	2021-07-29	Fulgent Genetics	Centers for Disease Control and Prevention Division of Viral Diseases, Pathogen Discovery	Dakota Howard et al
USA/CA-CDC-FG-054336/2021	EPI_ISL_3344747	2021-07-29	Fulgent Genetics	Centers for Disease Control and Prevention Division of Viral Diseases, Pathogen Discovery	Dakota Howard et al
USA/CA-CDC-FG-054449/2021	EPI_ISL_3344896	2021-07-29	Fulgent Genetics	Centers for Disease Control and Prevention Division of Viral Diseases, Pathogen Discovery	Dakota Howard et al
USA/CA-CDC-FG-054478/2021	EPI_ISL_3344847	2021-07-29	Fulgent Genetics	Centers for Disease Control and Prevention Division of Viral Diseases, Pathogen Discovery	Dakota Howard et al
USA/CA-CDC-FG-054935/2021	EPI_ISL_3345487	2021-07-29	Fulgent Genetics	Centers for Disease Control and Prevention Division of Viral Diseases, Pathogen Discovery	Dakota Howard et al
USA/CA-CDC-FG-055055/2021	EPI_ISL_3345558	2021-07-29	Fulgent Genetics	Centers for Disease Control and Prevention Division of Viral Diseases, Pathogen Discovery	Dakota Howard et al
USA/CA-CDC-FG-055284/2021	EPI_ISL_3345650	2021-07-29	Fulgent Genetics	Centers for Disease Control and Prevention Division of Viral Diseases, Pathogen Discovery	Dakota Howard et al
USA/CA-CDC-FG-055290/2021	EPI_ISL_3345718	2021-07-29	Fulgent Genetics	Centers for Disease Control and Prevention Division of Viral Diseases, Pathogen Discovery	Dakota Howard et al
USA/CA-CDC-FG-055296/2021	EPI_ISL_3345891	2021-07-29	Fulgent Genetics	Centers for Disease Control and Prevention Division of Viral Diseases, Pathogen Discovery	Dakota Howard et al
USA/CA-CDC-FG-055339/2021	EPI_ISL_3346000	2021-07-30	Fulgent Genetics	Centers for Disease Control and Prevention Division of Viral Diseases, Pathogen Discovery	Dakota Howard et al
USA/CA-CDC-FG-055562/2021	EPI_ISL_3348031	2021-07-30	Fulgent Genetics	Centers for Disease Control and Prevention Division of Viral Diseases, Pathogen Discovery	Dakota Howard et al
USA/CA-CDC-FG-055803/2021	EPI_ISL_3348279	2021-07-31	Fulgent Genetics	Centers for Disease Control and Prevention Division of Viral Diseases, Pathogen Discovery	Dakota Howard et al
USA/CA-CDC-FG-055951/2021	EPI_ISL_3348286	2021-07-30	Fulgent Genetics	Centers for Disease Control and Prevention Division of Viral Diseases, Pathogen Discovery	Dakota Howard et al
USA/CA-CDC-FG-056031/2021	EPI_ISL_3348368	2021-07-31	Fulgent Genetics	Centers for Disease Control and Prevention Division of Viral Diseases, Pathogen Discovery	Dakota Howard et al
USA/CA-CDC-FG-056292/2021	EPI_ISL_3348570	2021-07-31	Fulgent Genetics	Centers for Disease Control and Prevention Division of Viral Diseases, Pathogen Discovery	Dakota Howard et al
USA/CA-CDC-FG-056398/2021	EPI_ISL_3348521	2021-07-31	Fulgent Genetics	Centers for Disease Control and Prevention Division of Viral Diseases, Pathogen Discovery	Dakota Howard et al
USA/CA-CDC-FG-056441/2021	EPI_ISL_3348641	2021-07-31	Fulgent Genetics	Centers for Disease Control and Prevention Division of Viral Diseases, Pathogen Discovery	Dakota Howard et al
USA/CA-CDC-FG-056504/2021	EPI_ISL_3348665	2021-07-31	Fulgent Genetics	Centers for Disease Control and Prevention Division of Viral Diseases, Pathogen Discovery	Dakota Howard et al
USA/CA-CDC-FG-056528/2021	EPI_ISL_3348568	2021-07-31	Fulgent Genetics	Centers for Disease Control and Prevention Division of Viral Diseases, Pathogen Discovery	Dakota Howard et al
USA/CA-CDC-FG-056532/2021	EPI_ISL_3348721	2021-07-31	Fulgent Genetics	Centers for Disease Control and Prevention Division of Viral Diseases, Pathogen Discovery	Dakota Howard et al
USA/CA-CDC-FG-056549/2021	EPI_ISL_3348727	2021-07-30	Fulgent Genetics	Centers for Disease Control and Prevention Division of Viral Diseases, Pathogen Discovery	Dakota Howard et al
USA/CA-CDC-FG-056672/2021	EPI_ISL_3348829	2021-07-30	Fulgent Genetics	Centers for Disease Control and Prevention Division of Viral Diseases, Pathogen Discovery	Dakota Howard et al
USA/CA-CDC-FG-056731/2021	EPI_ISL_3348871	2021-07-31	Fulgent Genetics	Centers for Disease Control and Prevention Division of Viral Diseases, Pathogen Discovery	Dakota Howard et al
USA/CA-CDC-FG-056796/2021	EPI_ISL_3348939	2021-07-31	Fulgent Genetics	Centers for Disease Control and Prevention Division of Viral Diseases, Pathogen Discovery	Dakota Howard et al
USA/CA-CDC-FG-056856/2021	EPI_ISL_3348795	2021-07-30	Fulgent Genetics	Centers for Disease Control and Prevention Division of Viral Diseases, Pathogen Discovery	Dakota Howard et al
USA/CA-CDC-FG-056890/2021	EPI_ISL_3349009	2021-07-31	Fulgent Genetics	Centers for Disease Control and Prevention Division of Viral Diseases, Pathogen Discovery	Dakota Howard et al
USA/CA-CDC-FG-057026/2021	EPI_ISL_3349004	2021-07-31	Fulgent Genetics	Centers for Disease Control and Prevention Division of Viral Diseases, Pathogen Discovery	Dakota Howard et al
USA/CA-CDC-FG-057060/2021	EPI_ISL_3349139	2021-07-29	Fulgent Genetics	Centers for Disease Control and Prevention Division of Viral Diseases, Pathogen Discovery	Dakota Howard et al
USA/CA-CDC-FG-057097/2021	EPI_ISL_3349121	2021-07-30	Fulgent Genetics	Centers for Disease Control and Prevention Division of Viral Diseases, Pathogen Discovery	Dakota Howard et al
USA/CA-CDC-FG-057205/2021	EPI_ISL_3345246	2021-07-30	Fulgent Genetics	Centers for Disease Control and Prevention Division of Viral Diseases, Pathogen Discovery	Dakota Howard et al
USA/CA-CDC-FG-057276/2021	EPI_ISL_3345301	2021-07-30	Fulgent Genetics	Centers for Disease Control and Prevention Division of Viral Diseases, Pathogen Discovery	Dakota Howard et al
USA/CA-CDC-FG-057278/2021	EPI_ISL_3345323	2021-07-30	Fulgent Genetics	Centers for Disease Control and Prevention Division of Viral Diseases, Pathogen Discovery	Dakota Howard et al
USA/CA-CDC-FG-057288/2021	EPI_ISL_3345264	2021-07-30	Fulgent Genetics	Centers for Disease Control and Prevention Division of Viral Diseases, Pathogen Discovery	Dakota Howard et al
USA/CA-CDC-FG-057290/2021	EPI_ISL_3345281	2021-07-30	Fulgent Genetics	Centers for Disease Control and Prevention Division of Viral Diseases, Pathogen Discovery	Dakota Howard et al
USA/CA-CDC-FG-057304/2021	EPI_ISL_3345243	2021-07-31	Fulgent Genetics	Centers for Disease Control and Prevention Division of Viral Diseases, Pathogen Discovery	Dakota Howard et al
USA/CA-CDC-FG-057850/2021	EPI_ISL_3349667	2021-08-01	Fulgent Genetics	Centers for Disease Control and Prevention Division of Viral Diseases, Pathogen Discovery	Dakota Howard et al
USA/CA-CDC-FG-057992/2021	EPI_ISL_3349829	2021-08-02	Fulgent Genetics	Centers for Disease Control and Prevention Division of Viral Diseases, Pathogen Discovery	Dakota Howard et al
USA/CA-CDC-FG-058020/2021	EPI_ISL_3461001	2021-08-02	Fulgent Genetics	Centers for Disease Control and Prevention Division of Viral Diseases, Pathogen Discovery	Dakota Howard et al
USA/CA-CDC-FG-058033/2021	EPI_ISL_3349875	2021-08-02	Fulgent Genetics	Centers for Disease Control and Prevention Division of Viral Diseases, Pathogen Discovery	Dakota Howard et al
USA/CA-CDC-FG-058093/2021	EPI_ISL_3349860	2021-08-02	Fulgent Genetics	Centers for Disease Control and Prevention Division of Viral Diseases, Pathogen Discovery	Dakota Howard et al
USA/CA-CDC-FG-058170/2021	EPI_ISL_3349880	2021-08-02	Fulgent Genetics	Centers for Disease Control and Prevention Division of Viral Diseases, Pathogen Discovery	Dakota Howard et al
USA/CA-CDC-FG-058206/2021	EPI_ISL_3349966	2021-08-02	Fulgent Genetics	Centers for Disease Control and Prevention Division of Viral Diseases, Pathogen Discovery	Dakota Howard et al
USA/CA-CDC-FG-058223/2021	EPI_ISL_3350066	2021-08-02	Fulgent Genetics	Centers for Disease Control and Prevention Division of Viral Diseases, Pathogen Discovery	Dakota Howard et al
USA/CA-CDC-FG-058242/2021	EPI_ISL_3349868	2021-08-02	Fulgent Genetics	Centers for Disease Control and Prevention Division of Viral Diseases, Pathogen Discovery	Dakota Howard et al
USA/CA-CDC-FG-058281/2021	EPI_ISL_3350036	2021-08-02	Fulgent Genetics	Centers for Disease Control and Prevention Division of Viral Diseases, Pathogen Discovery	Dakota Howard et al
USA/CA-CDC-FG-058873/2021	EPI_ISL_3350222	2021-08-02	Fulgent Genetics	Centers for Disease Control and Prevention Division of Viral Diseases, Pathogen Discovery	Dakota Howard et al
USA/CA-CDC-FG-059109/2021	EPI_ISL_3350406	2021-08-02	Fulgent Genetics	Centers for Disease Control and Prevention Division of Viral Diseases, Pathogen Discovery	Dakota Howard et al
USA/CA-CDC-FG-059133/2021	EPI_ISL_3350326	2021-08-02	Fulgent Genetics	Centers for Disease Control and Prevention Division of Viral Diseases, Pathogen Discovery	Dakota Howard et al
USA/CA-CDC-FG-059297/2021	EPI_ISL_3350511	2021-08-02	Fulgent Genetics	Centers for Disease Control and Prevention Division of Viral Diseases, Pathogen Discovery	Dakota Howard et al
USA/CA-CDC-FG-059372/2021	EPI_ISL_3350536	2021-08-02	Fulgent Genetics	Centers for Disease Control and Prevention Division of Viral Diseases, Pathogen Discovery	Dakota Howard et al
USA/CA-CDC-FG-059387/2021	EPI_ISL_3350624	2021-08-02	Fulgent Genetics	Centers for Disease Control and Prevention Division of Viral Diseases, Pathogen Discovery	Dakota Howard et al
USA/CA-CDC-FG-059389/2021	EPI_ISL_3350628	2021-08-02	Fulgent Genetics	Centers for Disease Control and Prevention Division of Viral Diseases, Pathogen Discovery	Dakota Howard et al
USA/CA-CDC-FG-059427/2021	EPI_ISL_3350574	2021-08-02	Fulgent Genetics	Centers for Disease Control and Prevention Division of Viral Diseases, Pathogen Discovery	Dakota Howard et al
USA/CA-CDC-FG-059494/2021	EPI_ISL_3350650	2021-08-03	Fulgent Genetics	Centers for Disease Control and Prevention Division of Viral Diseases, Pathogen Discovery	Dakota Howard et al
USA/CA-CDC-FG-059790/2021	EPI_ISL_3350937	2021-08-03	Fulgent Genetics	Centers for Disease Control and Prevention Division of Viral Diseases, Pathogen Discovery	Dakota Howard et al
USA/CA-CDC-FG-059802/2021	EPI_ISL_3350933	2021-08-03	Fulgent Genetics	Centers for Disease Control and Prevention Division of Viral Diseases, Pathogen Discovery	Dakota Howard et al
USA/CA-CDC-FG-059835/2021	EPI_ISL_3350791	2021-08-03	Fulgent Genetics	Centers for Disease Control and Prevention Division of Viral Diseases, Pathogen Discovery	Dakota Howard et al
USA/CA-CDC-FG-059969/2021	EPI_ISL_3351057	2021-08-03	Fulgent Genetics	Centers for Disease Control and Prevention Division of Viral Diseases, Pathogen Discovery	Dakota Howard et al
USA/CA-CDC-FG-060010/2021	EPI_ISL_3351075	2021-08-03	Fulgent Genetics	Centers for Disease Control and Prevention Division of Viral Diseases, Pathogen Discovery	Dakota Howard et al
USA/CA-CDC-FG-060020/2021	EPI_ISL_3351053	2021-08-03	Fulgent Genetics	Centers for Disease Control and Prevention Division of Viral Diseases, Pathogen Discovery	Dakota Howard et al
USA/CA-CDC-FG-060362/2021	EPI_ISL_3351168	2021-08-03	Fulgent Genetics	Centers for Disease Control and Prevention Division of Viral Diseases, Pathogen Discovery	Dakota Howard et al
USA/CA-CDC-FG-060376/2021	EPI_ISL_3351212	2021-08-03	Fulgent Genetics	Centers for Disease Control and Prevention Division of Viral Diseases, Pathogen Discovery	Dakota Howard et al
USA/CA-CDC-FG-060531/2021	EPI_ISL_3351193	2021-08-03	Fulgent Genetics	Centers for Disease Control and Prevention Division of Viral Diseases, Pathogen Discovery	Dakota Howard et al
USA/CA-CDC-FG-060694/2021	EPI_ISL_3351387	2021-08-03	Fulgent Genetics	Centers for Disease Control and Prevention Division of Viral Diseases, Pathogen Discovery	Dakota Howard et al
USA/CA-CDC-FG-060701/2021	EPI_ISL_3351362	2021-08-03	Fulgent Genetics	Centers for Disease Control and Prevention Division of Viral Diseases, Pathogen Discovery	Dakota Howard et al
USA/CA-CDC-FG-060708/2021	EPI_ISL_3351386	2021-08-03	Fulgent Genetics	Centers for Disease Control and Prevention Division of Viral Diseases, Pathogen Discovery	Dakota Howard et al
USA/CA-CDC-FG-060837/2021	EPI_ISL_3351307	2021-08-03	Fulgent Genetics	Centers for Disease Control and Prevention Division of Viral Diseases, Pathogen Discovery	Dakota Howard et al
USA/CA-CDC-FG-060892/2021	EPI_ISL_3351525	2021-08-03	Fulgent Genetics	Centers for Disease Control and Prevention Division of Viral Diseases, Pathogen Discovery	Dakota Howard et al
USA/CA-CDC-FG-060900/2021	EPI_ISL_3351529	2021-08-03	Fulgent Genetics	Centers for Disease Control and Prevention Division of Viral Diseases, Pathogen Discovery	Dakota Howard et al
USA/CA-CDC-FG-060979/2021	EPI_ISL_3351583	2021-08-03	Fulgent Genetics	Centers for Disease Control and Prevention Division of Viral Diseases, Pathogen Discovery	Dakota Howard et al
USA/CA-CDC-FG-061022/2021	EPI_ISL_3351573	2021-08-03	Fulgent Genetics	Centers for Disease Control and Prevention Division of Viral Diseases, Pathogen Discovery	Dakota Howard et al
USA/CA-CDC-FG-061111/2021	EPI_ISL_3351546	2021-08-03	Fulgent Genetics	Centers for Disease Control and Prevention Division of Viral Diseases, Pathogen Discovery	Dakota Howard et al
USA/CA-CDC-FG-061121/2021	EPI_ISL_3351542	2021-08-03	Fulgent Genetics	Centers for Disease Control and Prevention Division of Viral Diseases, Pathogen Discovery	Dakota Howard et al
USA/CA-CDC-FG-061191/2021	EPI_ISL_3351770	2021-08-04	Fulgent Genetics	Centers for Disease Control and Prevention Division of Viral Diseases, Pathogen Discovery	Dakota Howard et al
USA/CA-CDC-FG-061453/2021	EPI_ISL_3351947	2021-08-04	Fulgent Genetics	Centers for Disease Control and Prevention Division of Viral Diseases, Pathogen Discovery	Dakota Howard et al
USA/CA-CDC-FG-061465/2021	EPI_ISL_3351878	2021-08-04	Fulgent Genetics	Centers for Disease Control and Prevention Division of Viral Diseases, Pathogen Discovery	Dakota Howard et al
USA/CA-CDC-FG-061467/2021	EPI_ISL_3351873	2021-08-04	Fulgent Genetics	Centers for Disease Control and Prevention Division of Viral Diseases, Pathogen Discovery	Dakota Howard et al
USA/CA-CDC-FG-061548/2021	EPI_ISL_3352008	2021-08-04	Fulgent Genetics	Centers for Disease Control and Prevention Division of Viral Diseases, Pathogen Discovery	Dakota Howard et al
USA/CA-CDC-FG-061582/2021	EPI_ISL_3351904	2021-08-04	Fulgent Genetics	Centers for Disease Control and Prevention Division of Viral Diseases, Pathogen Discovery	Dakota Howard et al
USA/CA-CDC-FG-061602/2021	EPI_ISL_3351772	2021-08-04	Fulgent Genetics	Centers for Disease Control and Prevention Division of Viral Diseases, Pathogen Discovery	Dakota Howard et al
USA/CA-CDC-FG-061755/2021	EPI_ISL_3352151	2021-08-04	Fulgent Genetics	Centers for Disease Control and Prevention Division of Viral Diseases, Pathogen Discovery	Dakota Howard et al
USA/CA-CDC-FG-061912/2021	EPI_ISL_3352283	2021-08-04	Fulgent Genetics	Centers for Disease Control and Prevention Division of Viral Diseases, Pathogen Discovery	Dakota Howard et al
USA/CA-CDC-FG-061946/2021	EPI_ISL_3352174	2021-08-04	Fulgent Genetics	Centers for Disease Control and Prevention Division of Viral Diseases, Pathogen Discovery	Dakota Howard et al
USA/CA-CDC-FG-062705/2021	EPI_ISL_3397724	2021-08-04	Fulgent Genetics	Centers for Disease Control and Prevention Division of Viral Diseases, Pathogen Discovery	Dakota Howard et al
USA/CA-CDC-FG-062815/2021	EPI_ISL_3397780	2021-08-04	Fulgent Genetics	Centers for Disease Control and Prevention Division of Viral Diseases, Pathogen Discovery	Dakota Howard et al
USA/CA-CDC-FG-062931/2021	EPI_ISL_3397793	2021-08-04	Fulgent Genetics	Centers for Disease Control and Prevention Division of Viral Diseases, Pathogen Discovery	Dakota Howard et al
USA/CA-CDC-FG-063001/2021	EPI_ISL_3397758	2021-08-04	Fulgent Genetics	Centers for Disease Control and Prevention Division of Viral Diseases, Pathogen Discovery	Dakota Howard et al
USA/CA-CDC-FG-063050/2021	EPI_ISL_3397980	2021-08-04	Fulgent Genetics	Centers for Disease Control and Prevention Division of Viral Diseases, Pathogen Discovery	Dakota Howard et al
USA/CA-CDC-FG-063093/2021	EPI_ISL_3429006	2021-08-04	Fulgent Genetics	Centers for Disease Control and Prevention Division of Viral Diseases, Pathogen Discovery	Dakota Howard et al
USA/CA-CDC-FG-063309/2021	EPI_ISL_3397934	2021-08-04	Fulgent Genetics	Centers for Disease Control and Prevention Division of Viral Diseases, Pathogen Discovery	Dakota Howard et al
USA/CA-CDC-FG-063352/2021	EPI_ISL_3429157	2021-08-05	Fulgent Genetics	Centers for Disease Control and Prevention Division of Viral Diseases, Pathogen Discovery	Dakota Howard et al
USA/CA-CDC-FG-063400/2021	EPI_ISL_3428996	2021-08-04	Fulgent Genetics	Centers for Disease Control and Prevention Division of Viral Diseases, Pathogen Discovery	Dakota Howard et al
USA/CA-CDC-FG-063539/2021	EPI_ISL_3429176	2021-08-05	Fulgent Genetics	Centers for Disease Control and Prevention Division of Viral Diseases, Pathogen Discovery	Dakota Howard et al
USA/CA-CDC-FG-063544/2021	EPI_ISL_3429273	2021-08-05	Fulgent Genetics	Centers for Disease Control and Prevention Division of Viral Diseases, Pathogen Discovery	Dakota Howard et al
USA/CA-CDC-FG-063563/2021	EPI_ISL_3429344	2021-08-05	Fulgent Genetics	Centers for Disease Control and Prevention Division of Viral Diseases, Pathogen Discovery	Dakota Howard et al
USA/CA-CDC-FG-063643/2021	EPI_ISL_3429385	2021-08-04	Fulgent Genetics	Centers for Disease Control and Prevention Division of Viral Diseases, Pathogen Discovery	Dakota Howard et al
USA/CA-CDC-FG-063744/2021	EPI_ISL_3429485	2021-08-05	Fulgent Genetics	Centers for Disease Control and Prevention Division of Viral Diseases, Pathogen Discovery	Dakota Howard et al
USA/CA-CDC-FG-063747/2021	EPI_ISL_3429406	2021-08-04	Fulgent Genetics	Centers for Disease Control and Prevention Division of Viral Diseases, Pathogen Discovery	Dakota Howard et al
USA/CA-CDC-FG-063754/2021	EPI_ISL_3429068	2021-08-05	Fulgent Genetics	Centers for Disease Control and Prevention Division of Viral Diseases, Pathogen Discovery	Dakota Howard et al
USA/CA-CDC-FG-063757/2021	EPI_ISL_3429396	2021-08-05	Fulgent Genetics	Centers for Disease Control and Prevention Division of Viral Diseases, Pathogen Discovery	Dakota Howard et al
USA/CA-CDC-FG-063758/2021	EPI_ISL_3429459	2021-08-04	Fulgent Genetics	Centers for Disease Control and Prevention Division of Viral Diseases, Pathogen Discovery	Dakota Howard et al
USA/CA-CDC-FG-063794/2021	EPI_ISL_3429408	2021-08-05	Fulgent Genetics	Centers for Disease Control and Prevention Division of Viral Diseases, Pathogen Discovery	Dakota Howard et al
USA/CA-CDC-FG-063806/2021	EPI_ISL_3429180	2021-08-05	Fulgent Genetics	Centers for Disease Control and Prevention Division of Viral Diseases, Pathogen Discovery	Dakota Howard et al
USA/CA-CDC-FG-063868/2021	EPI_ISL_3429402	2021-08-05	Fulgent Genetics	Centers for Disease Control and Prevention Division of Viral Diseases, Pathogen Discovery	Dakota Howard et al
USA/CA-CDC-FG-063869/2021	EPI_ISL_3429581	2021-08-05	Fulgent Genetics	Centers for Disease Control and Prevention Division of Viral Diseases, Pathogen Discovery	Dakota Howard et al
USA/CA-CDC-FG-063886/2021	EPI_ISL_3429425	2021-08-05	Fulgent Genetics	Centers for Disease Control and Prevention Division of Viral Diseases, Pathogen Discovery	Dakota Howard et al
USA/CA-CDC-FG-063905/2021	EPI_ISL_3429605	2021-08-04	Fulgent Genetics	Centers for Disease Control and Prevention Division of Viral Diseases, Pathogen Discovery	Dakota Howard et al
USA/CA-CDC-FG-063954/2021	EPI_ISL_3429638	2021-08-05	Fulgent Genetics	Centers for Disease Control and Prevention Division of Viral Diseases, Pathogen Discovery	Dakota Howard et al
USA/CA-CDC-FG-063979/2021	EPI_ISL_3429500	2021-08-05	Fulgent Genetics	Centers for Disease Control and Prevention Division of Viral Diseases, Pathogen Discovery	Dakota Howard et al
USA/CA-CDC-FG-064000/2021	EPI_ISL_3429556	2021-08-05	Fulgent Genetics	Centers for Disease Control and Prevention Division of Viral Diseases, Pathogen Discovery	Dakota Howard et al
USA/CA-CDC-FG-064062/2021	EPI_ISL_3429626	2021-08-05	Fulgent Genetics	Centers for Disease Control and Prevention Division of Viral Diseases, Pathogen Discovery	Dakota Howard et al
USA/CA-CDC-FG-064126/2021	EPI_ISL_3429686	2021-08-05	Fulgent Genetics	Centers for Disease Control and Prevention Division of Viral Diseases, Pathogen Discovery	Dakota Howard et al
USA/CA-CDC-FG-064216/2021	EPI_ISL_3429803	2021-08-05	Fulgent Genetics	Centers for Disease Control and Prevention Division of Viral Diseases, Pathogen Discovery	Dakota Howard et al
USA/CA-CDC-FG-064220/2021	EPI_ISL_3429851	2021-08-05	Fulgent Genetics	Centers for Disease Control and Prevention Division of Viral Diseases, Pathogen Discovery	Dakota Howard et al
USA/CA-CDC-FG-064284/2021	EPI_ISL_3429790	2021-08-05	Fulgent Genetics	Centers for Disease Control and Prevention Division of Viral Diseases, Pathogen Discovery	Dakota Howard et al
USA/CA-CDC-FG-064519/2021	EPI_ISL_3429995	2021-08-05	Fulgent Genetics	Centers for Disease Control and Prevention Division of Viral Diseases, Pathogen Discovery	Dakota Howard et al
USA/CA-CDC-FG-064618/2021	EPI_ISL_3520982	2021-08-05	Fulgent Genetics	Centers for Disease Control and Prevention Division of Viral Diseases, Pathogen Discovery	Dakota Howard et al
USA/CA-CDC-FG-064645/2021	EPI_ISL_3521022	2021-08-05	Fulgent Genetics	Centers for Disease Control and Prevention Division of Viral Diseases, Pathogen Discovery	Dakota Howard et al
USA/CA-CDC-FG-064674/2021	EPI_ISL_3430126	2021-08-05	Fulgent Genetics	Centers for Disease Control and Prevention Division of Viral Diseases, Pathogen Discovery	Dakota Howard et al
USA/CA-CDC-FG-064682/2021	EPI_ISL_3521031	2021-08-05	Fulgent Genetics	Centers for Disease Control and Prevention Division of Viral Diseases, Pathogen Discovery	Dakota Howard et al
USA/CA-CDC-FG-064740/2021	EPI_ISL_3520951	2021-08-05	Fulgent Genetics	Centers for Disease Control and Prevention Division of Viral Diseases, Pathogen Discovery	Dakota Howard et al
USA/CA-CDC-FG-064794/2021	EPI_ISL_3521092	2021-08-05	Fulgent Genetics	Centers for Disease Control and Prevention Division of Viral Diseases, Pathogen Discovery	Dakota Howard et al
USA/CA-CDC-FG-064884/2021	EPI_ISL_3521112	2021-08-06	Fulgent Genetics	Centers for Disease Control and Prevention Division of Viral Diseases, Pathogen Discovery	Dakota Howard et al
USA/CA-CDC-FG-064886/2021	EPI_ISL_4211507	2021-08-05	Fulgent Genetics	Centers for Disease Control and Prevention Division of Viral Diseases, Pathogen Discovery	Dakota Howard et al
USA/CA-CDC-FG-064990/2021	EPI_ISL_3521170	2021-08-06	Fulgent Genetics	Centers for Disease Control and Prevention Division of Viral Diseases, Pathogen Discovery	Dakota Howard et al
USA/CA-CDC-FG-065139/2021	EPI_ISL_3521350	2021-08-06	Fulgent Genetics	Centers for Disease Control and Prevention Division of Viral Diseases, Pathogen Discovery	Dakota Howard et al
USA/CA-CDC-FG-065279/2021	EPI_ISL_3521402	2021-08-06	Fulgent Genetics	Centers for Disease Control and Prevention Division of Viral Diseases, Pathogen Discovery	Dakota Howard et al
USA/CA-CDC-FG-065321/2021	EPI_ISL_3521414	2021-08-06	Fulgent Genetics	Centers for Disease Control and Prevention Division of Viral Diseases, Pathogen Discovery	Dakota Howard et al
USA/CA-CDC-FG-065324/2021	EPI_ISL_3521429	2021-08-06	Fulgent Genetics	Centers for Disease Control and Prevention Division of Viral Diseases, Pathogen Discovery	Dakota Howard et al
USA/CA-CDC-FG-065419/2021	EPI_ISL_3521146	2021-08-06	Fulgent Genetics	Centers for Disease Control and Prevention Division of Viral Diseases, Pathogen Discovery	Dakota Howard et al
USA/CA-CDC-FG-065432/2021	EPI_ISL_3521563	2021-08-06	Fulgent Genetics	Centers for Disease Control and Prevention Division of Viral Diseases, Pathogen Discovery	Dakota Howard et al
USA/CA-CDC-FG-065472/2021	EPI_ISL_3521535	2021-08-06	Fulgent Genetics	Centers for Disease Control and Prevention Division of Viral Diseases, Pathogen Discovery	Dakota Howard et al
USA/CA-CDC-FG-065531/2021	EPI_ISL_3521497	2021-08-06	Fulgent Genetics	Centers for Disease Control and Prevention Division of Viral Diseases, Pathogen Discovery	Dakota Howard et al
USA/CA-CDC-FG-065558/2021	EPI_ISL_3521521	2021-08-06	Fulgent Genetics	Centers for Disease Control and Prevention Division of Viral Diseases, Pathogen Discovery	Dakota Howard et al
USA/CA-CDC-FG-065569/2021	EPI_ISL_3521637	2021-08-06	Fulgent Genetics	Centers for Disease Control and Prevention Division of Viral Diseases, Pathogen Discovery	Dakota Howard et al
USA/CA-CDC-FG-065633/2021	EPI_ISL_3521560	2021-08-06	Fulgent Genetics	Centers for Disease Control and Prevention Division of Viral Diseases, Pathogen Discovery	Dakota Howard et al
USA/CA-CDC-FG-065703/2021	EPI_ISL_3521754	2021-08-06	Fulgent Genetics	Centers for Disease Control and Prevention Division of Viral Diseases, Pathogen Discovery	Dakota Howard et al
USA/CA-CDC-FG-065716/2021	EPI_ISL_3521712	2021-08-06	Fulgent Genetics	Centers for Disease Control and Prevention Division of Viral Diseases, Pathogen Discovery	Dakota Howard et al
USA/CA-CDC-FG-065799/2021	EPI_ISL_3521702	2021-08-06	Fulgent Genetics	Centers for Disease Control and Prevention Division of Viral Diseases, Pathogen Discovery	Dakota Howard et al
USA/CA-CDC-FG-065808/2021	EPI_ISL_4211645	2021-08-06	Fulgent Genetics	Centers for Disease Control and Prevention Division of Viral Diseases, Pathogen Discovery	Dakota Howard et al
USA/CA-CDC-FG-065842/2021	EPI_ISL_3521605	2021-08-06	Fulgent Genetics	Centers for Disease Control and Prevention Division of Viral Diseases, Pathogen Discovery	Dakota Howard et al
USA/CA-CDC-FG-065852/2021	EPI_ISL_3521574	2021-08-06	Fulgent Genetics	Centers for Disease Control and Prevention Division of Viral Diseases, Pathogen Discovery	Dakota Howard et al
USA/CA-CDC-FG-065875/2021	EPI_ISL_3521802	2021-08-06	Fulgent Genetics	Centers for Disease Control and Prevention Division of Viral Diseases, Pathogen Discovery	Dakota Howard et al
USA/CA-CDC-FG-067313/2021	EPI_ISL_3522442	2021-08-06	Fulgent Genetics	Centers for Disease Control and Prevention Division of Viral Diseases, Pathogen Discovery	Dakota Howard et al
USA/CA-CDC-FG-067507/2021	EPI_ISL_3522428	2021-08-06	Fulgent Genetics	Centers for Disease Control and Prevention Division of Viral Diseases, Pathogen Discovery	Dakota Howard et al
USA/CA-CDC-FG-067641/2021	EPI_ISL_3522540	2021-08-06	Fulgent Genetics	Centers for Disease Control and Prevention Division of Viral Diseases, Pathogen Discovery	Dakota Howard et al
USA/CA-CDC-FG-067684/2021	EPI_ISL_3522528	2021-08-07	Fulgent Genetics	Centers for Disease Control and Prevention Division of Viral Diseases, Pathogen Discovery	Dakota Howard et al
USA/CA-CDC-FG-067961/2021	EPI_ISL_3522644	2021-08-07	Fulgent Genetics	Centers for Disease Control and Prevention Division of Viral Diseases, Pathogen Discovery	Dakota Howard et al
USA/CA-CDC-FG-067997/2021	EPI_ISL_3522624	2021-08-07	Fulgent Genetics	Centers for Disease Control and Prevention Division of Viral Diseases, Pathogen Discovery	Dakota Howard et al
USA/CA-CDC-FG-068010/2021	EPI_ISL_3522777	2021-08-07	Fulgent Genetics	Centers for Disease Control and Prevention Division of Viral Diseases, Pathogen Discovery	Dakota Howard et al
USA/CA-CDC-FG-068089/2021	EPI_ISL_3522906	2021-08-07	Fulgent Genetics	Centers for Disease Control and Prevention Division of Viral Diseases, Pathogen Discovery	Dakota Howard et al
USA/CA-CDC-FG-068094/2021	EPI_ISL_3522916	2021-08-07	Fulgent Genetics	Centers for Disease Control and Prevention Division of Viral Diseases, Pathogen Discovery	Dakota Howard et al
USA/CA-CDC-FG-068106/2021	EPI_ISL_3522801	2021-08-07	Fulgent Genetics	Centers for Disease Control and Prevention Division of Viral Diseases, Pathogen Discovery	Dakota Howard et al
USA/CA-CDC-FG-068114/2021	EPI_ISL_3522730	2021-08-07	Fulgent Genetics	Centers for Disease Control and Prevention Division of Viral Diseases, Pathogen Discovery	Dakota Howard et al
USA/CA-CDC-FG-068141/2021	EPI_ISL_3522766	2021-08-07	Fulgent Genetics	Centers for Disease Control and Prevention Division of Viral Diseases, Pathogen Discovery	Dakota Howard et al
USA/CA-CDC-FG-068259/2021	EPI_ISL_3456681	2021-08-07	Fulgent Genetics	Centers for Disease Control and Prevention Division of Viral Diseases, Pathogen Discovery	Dakota Howard et al
USA/CA-CDC-FG-068541/2021	EPI_ISL_3456714	2021-08-07	Fulgent Genetics	Centers for Disease Control and Prevention Division of Viral Diseases, Pathogen Discovery	Dakota Howard et al
USA/CA-CDC-FG-068554/2021	EPI_ISL_3456747	2021-08-07	Fulgent Genetics	Centers for Disease Control and Prevention Division of Viral Diseases, Pathogen Discovery	Dakota Howard et al
USA/CA-CDC-FG-068598/2021	EPI_ISL_3456699	2021-08-07	Fulgent Genetics	Centers for Disease Control and Prevention Division of Viral Diseases, Pathogen Discovery	Dakota Howard et al
USA/CA-CDC-FG-068735/2021	EPI_ISL_3456906	2021-08-07	Fulgent Genetics	Centers for Disease Control and Prevention Division of Viral Diseases, Pathogen Discovery	Dakota Howard et al
USA/CA-CDC-FG-068742/2021	EPI_ISL_3456889	2021-08-07	Fulgent Genetics	Centers for Disease Control and Prevention Division of Viral Diseases, Pathogen Discovery	Dakota Howard et al
USA/CA-CDC-FG-068864/2021	EPI_ISL_3457120	2021-08-07	Fulgent Genetics	Centers for Disease Control and Prevention Division of Viral Diseases, Pathogen Discovery	Dakota Howard et al
USA/CA-CDC-FG-068988/2021	EPI_ISL_3457118	2021-08-07	Fulgent Genetics	Centers for Disease Control and Prevention Division of Viral Diseases, Pathogen Discovery	Dakota Howard et al
USA/CA-CDC-FG-069045/2021	EPI_ISL_3457192	2021-08-06	Fulgent Genetics	Centers for Disease Control and Prevention Division of Viral Diseases, Pathogen Discovery	Dakota Howard et al
USA/CA-CDC-FG-069202/2021	EPI_ISL_3457254	2021-08-07	Fulgent Genetics	Centers for Disease Control and Prevention Division of Viral Diseases, Pathogen Discovery	Dakota Howard et al
USA/CA-CDC-FG-069374/2021	EPI_ISL_3457231	2021-08-07	Fulgent Genetics	Centers for Disease Control and Prevention Division of Viral Diseases, Pathogen Discovery	Dakota Howard et al
USA/CA-CDC-FG-069388/2021	EPI_ISL_3457421	2021-08-08	Fulgent Genetics	Centers for Disease Control and Prevention Division of Viral Diseases, Pathogen Discovery	Dakota Howard et al
USA/CA-CDC-FG-069482/2021	EPI_ISL_3457475	2021-08-09	Fulgent Genetics	Centers for Disease Control and Prevention Division of Viral Diseases, Pathogen Discovery	Dakota Howard et al
USA/CA-CDC-FG-069727/2021	EPI_ISL_3457532	2021-08-09	Fulgent Genetics	Centers for Disease Control and Prevention Division of Viral Diseases, Pathogen Discovery	Dakota Howard et al
USA/CA-CDC-FG-069742/2021	EPI_ISL_3457514	2021-08-09	Fulgent Genetics	Centers for Disease Control and Prevention Division of Viral Diseases, Pathogen Discovery	Dakota Howard et al
USA/CA-CDC-FG-069928/2021	EPI_ISL_3457956	2021-08-09	Fulgent Genetics	Centers for Disease Control and Prevention Division of Viral Diseases, Pathogen Discovery	Dakota Howard et al
USA/CA-CDC-FG-070002/2021	EPI_ISL_3458012	2021-08-09	Fulgent Genetics	Centers for Disease Control and Prevention Division of Viral Diseases, Pathogen Discovery	Dakota Howard et al
USA/CA-CDC-FG-070038/2021	EPI_ISL_3457774	2021-08-09	Fulgent Genetics	Centers for Disease Control and Prevention Division of Viral Diseases, Pathogen Discovery	Dakota Howard et al
USA/CA-CDC-FG-070102/2021	EPI_ISL_3608624	2021-08-09	Fulgent Genetics	Centers for Disease Control and Prevention Division of Viral Diseases, Pathogen Discovery	Dakota Howard et al
USA/CA-CDC-FG-070155/2021	EPI_ISL_3608655	2021-08-09	Fulgent Genetics	Centers for Disease Control and Prevention Division of Viral Diseases, Pathogen Discovery	Dakota Howard et al
USA/CA-CDC-FG-070169/2021	EPI_ISL_5213525	2021-08-09	Fulgent Genetics	Centers for Disease Control and Prevention Division of Viral Diseases, Pathogen Discovery	Dakota Howard et al
USA/CA-CDC-FG-070228/2021	EPI_ISL_3608747	2021-08-09	Fulgent Genetics	Centers for Disease Control and Prevention Division of Viral Diseases, Pathogen Discovery	Dakota Howard et al
USA/CA-CDC-FG-070233/2021	EPI_ISL_3608616	2021-08-09	Fulgent Genetics	Centers for Disease Control and Prevention Division of Viral Diseases, Pathogen Discovery	Dakota Howard et al
USA/CA-CDC-FG-070280/2021	EPI_ISL_3608681	2021-08-09	Fulgent Genetics	Centers for Disease Control and Prevention Division of Viral Diseases, Pathogen Discovery	Dakota Howard et al
USA/CA-CDC-FG-070281/2021	EPI_ISL_3608804	2021-08-09	Fulgent Genetics	Centers for Disease Control and Prevention Division of Viral Diseases, Pathogen Discovery	Dakota Howard et al
USA/CA-CDC-FG-070292/2021	EPI_ISL_3608670	2021-08-09	Fulgent Genetics	Centers for Disease Control and Prevention Division of Viral Diseases, Pathogen Discovery	Dakota Howard et al
USA/CA-CDC-FG-070294/2021	EPI_ISL_3608771	2021-08-09	Fulgent Genetics	Centers for Disease Control and Prevention Division of Viral Diseases, Pathogen Discovery	Dakota Howard et al
USA/CA-CDC-FG-070332/2021	EPI_ISL_3608756	2021-08-09	Fulgent Genetics	Centers for Disease Control and Prevention Division of Viral Diseases, Pathogen Discovery	Dakota Howard et al
USA/CA-CDC-FG-070336/2021	EPI_ISL_3608662	2021-08-09	Fulgent Genetics	Centers for Disease Control and Prevention Division of Viral Diseases, Pathogen Discovery	Dakota Howard et al
USA/CA-CDC-FG-070344/2021	EPI_ISL_3608695	2021-08-09	Fulgent Genetics	Centers for Disease Control and Prevention Division of Viral Diseases, Pathogen Discovery	Dakota Howard et al
USA/CA-CDC-FG-070356/2021	EPI_ISL_5213536	2021-08-09	Fulgent Genetics	Centers for Disease Control and Prevention Division of Viral Diseases, Pathogen Discovery	Dakota Howard et al
USA/CA-CDC-FG-070378/2021	EPI_ISL_3608714	2021-08-09	Fulgent Genetics	Centers for Disease Control and Prevention Division of Viral Diseases, Pathogen Discovery	Dakota Howard et al
USA/CA-CDC-FG-070393/2021	EPI_ISL_3608905	2021-08-09	Fulgent Genetics	Centers for Disease Control and Prevention Division of Viral Diseases, Pathogen Discovery	Dakota Howard et al
USA/CA-CDC-FG-070452/2021	EPI_ISL_3608786	2021-08-09	Fulgent Genetics	Centers for Disease Control and Prevention Division of Viral Diseases, Pathogen Discovery	Dakota Howard et al
USA/CA-CDC-FG-070474/2021	EPI_ISL_3608962	2021-08-09	Fulgent Genetics	Centers for Disease Control and Prevention Division of Viral Diseases, Pathogen Discovery	Dakota Howard et al
USA/CA-CDC-FG-070527/2021	EPI_ISL_3608906	2021-08-09	Fulgent Genetics	Centers for Disease Control and Prevention Division of Viral Diseases, Pathogen Discovery	Dakota Howard et al
USA/CA-CDC-FG-070546/2021	EPI_ISL_3608964	2021-08-09	Fulgent Genetics	Centers for Disease Control and Prevention Division of Viral Diseases, Pathogen Discovery	Dakota Howard et al
USA/CA-CDC-FG-070548/2021	EPI_ISL_3608993	2021-08-09	Fulgent Genetics	Centers for Disease Control and Prevention Division of Viral Diseases, Pathogen Discovery	Dakota Howard et al
USA/CA-CDC-FG-070556/2021	EPI_ISL_5213538	2021-08-09	Fulgent Genetics	Centers for Disease Control and Prevention Division of Viral Diseases, Pathogen Discovery	Dakota Howard et al
USA/CA-CDC-FG-070580/2021	EPI_ISL_3609042	2021-08-09	Fulgent Genetics	Centers for Disease Control and Prevention Division of Viral Diseases, Pathogen Discovery	Dakota Howard et al
USA/CA-CDC-FG-070610/2021	EPI_ISL_3609006	2021-08-09	Fulgent Genetics	Centers for Disease Control and Prevention Division of Viral Diseases, Pathogen Discovery	Dakota Howard et al
USA/CA-CDC-FG-070640/2021	EPI_ISL_3609048	2021-08-09	Fulgent Genetics	Centers for Disease Control and Prevention Division of Viral Diseases, Pathogen Discovery	Dakota Howard et al
USA/CA-CDC-FG-070691/2021	EPI_ISL_3609127	2021-08-09	Fulgent Genetics	Centers for Disease Control and Prevention Division of Viral Diseases, Pathogen Discovery	Dakota Howard et al
USA/CA-CDC-FG-070700/2021	EPI_ISL_5213587	2021-08-09	Fulgent Genetics	Centers for Disease Control and Prevention Division of Viral Diseases, Pathogen Discovery	Dakota Howard et al
USA/CA-CDC-FG-070728/2021	EPI_ISL_3609041	2021-08-09	Fulgent Genetics	Centers for Disease Control and Prevention Division of Viral Diseases, Pathogen Discovery	Dakota Howard et al
USA/CA-CDC-FG-070799/2021	EPI_ISL_3609165	2021-08-09	Fulgent Genetics	Centers for Disease Control and Prevention Division of Viral Diseases, Pathogen Discovery	Dakota Howard et al
USA/CA-CDC-FG-070850/2021	EPI_ISL_3609085	2021-08-09	Fulgent Genetics	Centers for Disease Control and Prevention Division of Viral Diseases, Pathogen Discovery	Dakota Howard et al
USA/CA-CDC-FG-070901/2021	EPI_ISL_3609253	2021-08-09	Fulgent Genetics	Centers for Disease Control and Prevention Division of Viral Diseases, Pathogen Discovery	Dakota Howard et al
USA/CA-CDC-FG-070960/2021	EPI_ISL_3609322	2021-08-09	Fulgent Genetics	Centers for Disease Control and Prevention Division of Viral Diseases, Pathogen Discovery	Dakota Howard et al
USA/CA-CDC-FG-070980/2021	EPI_ISL_3609197	2021-08-09	Fulgent Genetics	Centers for Disease Control and Prevention Division of Viral Diseases, Pathogen Discovery	Dakota Howard et al
USA/CA-CDC-FG-071015/2021	EPI_ISL_3609218	2021-08-09	Fulgent Genetics	Centers for Disease Control and Prevention Division of Viral Diseases, Pathogen Discovery	Dakota Howard et al
USA/CA-CDC-FG-071031/2021	EPI_ISL_3609370	2021-08-09	Fulgent Genetics	Centers for Disease Control and Prevention Division of Viral Diseases, Pathogen Discovery	Dakota Howard et al
USA/CA-CDC-FG-071036/2021	EPI_ISL_3609380	2021-08-09	Fulgent Genetics	Centers for Disease Control and Prevention Division of Viral Diseases, Pathogen Discovery	Dakota Howard et al
USA/CA-CDC-FG-071183/2021	EPI_ISL_3609491	2021-08-09	Fulgent Genetics	Centers for Disease Control and Prevention Division of Viral Diseases, Pathogen Discovery	Dakota Howard et al
USA/CA-CDC-FG-071283/2021	EPI_ISL_3609531	2021-08-08	Fulgent Genetics	Centers for Disease Control and Prevention Division of Viral Diseases, Pathogen Discovery	Dakota Howard et al
USA/CA-CDC-FG-071326/2021	EPI_ISL_3609564	2021-08-10	Fulgent Genetics	Centers for Disease Control and Prevention Division of Viral Diseases, Pathogen Discovery	Dakota Howard et al
USA/CA-CDC-FG-071351/2021	EPI_ISL_3609549	2021-08-10	Fulgent Genetics	Centers for Disease Control and Prevention Division of Viral Diseases, Pathogen Discovery	Dakota Howard et al
USA/CA-CDC-FG-071356/2021	EPI_ISL_5213665	2021-08-08	Fulgent Genetics	Centers for Disease Control and Prevention Division of Viral Diseases, Pathogen Discovery	Dakota Howard et al
USA/CA-CDC-FG-071421/2021	EPI_ISL_3609300	2021-08-09	Fulgent Genetics	Centers for Disease Control and Prevention Division of Viral Diseases, Pathogen Discovery	Dakota Howard et al
USA/CA-CDC-FG-071431/2021	EPI_ISL_3609657	2021-08-10	Fulgent Genetics	Centers for Disease Control and Prevention Division of Viral Diseases, Pathogen Discovery	Dakota Howard et al
USA/CA-CDC-FG-071439/2021	EPI_ISL_3609267	2021-08-09	Fulgent Genetics	Centers for Disease Control and Prevention Division of Viral Diseases, Pathogen Discovery	Dakota Howard et al
USA/CA-CDC-FG-071475/2021	EPI_ISL_5213667	2021-08-10	Fulgent Genetics	Centers for Disease Control and Prevention Division of Viral Diseases, Pathogen Discovery	Dakota Howard et al
USA/CA-CDC-FG-071546/2021	EPI_ISL_3609476	2021-08-10	Fulgent Genetics	Centers for Disease Control and Prevention Division of Viral Diseases, Pathogen Discovery	Dakota Howard et al
USA/CA-CDC-FG-071718/2021	EPI_ISL_3609678	2021-08-10	Fulgent Genetics	Centers for Disease Control and Prevention Division of Viral Diseases, Pathogen Discovery	Dakota Howard et al
USA/CA-CDC-FG-071780/2021	EPI_ISL_3609744	2021-08-10	Fulgent Genetics	Centers for Disease Control and Prevention Division of Viral Diseases, Pathogen Discovery	Dakota Howard et al
USA/CA-CDC-FG-071808/2021	EPI_ISL_3609865	2021-08-10	Fulgent Genetics	Centers for Disease Control and Prevention Division of Viral Diseases, Pathogen Discovery	Dakota Howard et al
USA/CA-CDC-FG-072469/2021	EPI_ISL_4221874	2021-08-01	Orange County Public Health Laboratory	Fulgent Genetics	Harry Gao et al
USA/CA-CDC-FG-072630/2021	EPI_ISL_4221913	2021-08-01	Orange County Public Health Laboratory	Fulgent Genetics	Harry Gao et al
USA/CA-CDC-FG-072896/2021	EPI_ISL_4222029	2021-07-31	Orange County Public Health Laboratory	Fulgent Genetics	Harry Gao et al
USA/CA-CDC-FG-073266/2021	EPI_ISL_4222082	2021-07-27	Orange County Public Health Laboratory	Fulgent Genetics	Harry Gao et al
USA/CA-CDC-FG-073327/2021	EPI_ISL_4222141	2021-07-28	Orange County Public Health Laboratory	Fulgent Genetics	Harry Gao et al
USA/CA-CDC-FG-073465/2021	EPI_ISL_3657624	2021-08-10	Fulgent Genetics	Centers for Disease Control and Prevention Division of Viral Diseases, Pathogen Discovery	Dakota Howard et al
USA/CA-CDC-FG-073542/2021	EPI_ISL_3657673	2021-08-10	Fulgent Genetics	Centers for Disease Control and Prevention Division of Viral Diseases, Pathogen Discovery	Dakota Howard et al
USA/CA-CDC-FG-073738/2021	EPI_ISL_3657699	2021-08-10	Fulgent Genetics	Centers for Disease Control and Prevention Division of Viral Diseases, Pathogen Discovery	Dakota Howard et al
USA/CA-CDC-FG-073774/2021	EPI_ISL_3657779	2021-08-10	Fulgent Genetics	Centers for Disease Control and Prevention Division of Viral Diseases, Pathogen Discovery	Dakota Howard et al
USA/CA-CDC-FG-073807/2021	EPI_ISL_3657730	2021-08-10	Fulgent Genetics	Centers for Disease Control and Prevention Division of Viral Diseases, Pathogen Discovery	Dakota Howard et al
USA/CA-CDC-FG-073891/2021	EPI_ISL_3657780	2021-08-10	Fulgent Genetics	Centers for Disease Control and Prevention Division of Viral Diseases, Pathogen Discovery	Dakota Howard et al
USA/CA-CDC-FG-073956/2021	EPI_ISL_3657938	2021-08-10	Fulgent Genetics	Centers for Disease Control and Prevention Division of Viral Diseases, Pathogen Discovery	Dakota Howard et al
USA/CA-CDC-FG-074227/2021	EPI_ISL_3658115	2021-08-10	Fulgent Genetics	Centers for Disease Control and Prevention Division of Viral Diseases, Pathogen Discovery	Dakota Howard et al
USA/CA-CDC-FG-074253/2021	EPI_ISL_3658183	2021-08-10	Fulgent Genetics	Centers for Disease Control and Prevention Division of Viral Diseases, Pathogen Discovery	Dakota Howard et al
USA/CA-CDC-FG-074295/2021	EPI_ISL_3658087	2021-08-10	Fulgent Genetics	Centers for Disease Control and Prevention Division of Viral Diseases, Pathogen Discovery	Dakota Howard et al
USA/CA-CDC-FG-074335/2021	EPI_ISL_3658244	2021-08-10	Fulgent Genetics	Centers for Disease Control and Prevention Division of Viral Diseases, Pathogen Discovery	Dakota Howard et al
USA/CA-CDC-FG-074657/2021	EPI_ISL_3658354	2021-08-10	Fulgent Genetics	Centers for Disease Control and Prevention Division of Viral Diseases, Pathogen Discovery	Dakota Howard et al
USA/CA-CDC-FG-074710/2021	EPI_ISL_3658288	2021-08-10	Fulgent Genetics	Centers for Disease Control and Prevention Division of Viral Diseases, Pathogen Discovery	Dakota Howard et al
USA/CA-CDC-FG-074880/2021	EPI_ISL_3658428	2021-08-10	Fulgent Genetics	Centers for Disease Control and Prevention Division of Viral Diseases, Pathogen Discovery	Dakota Howard et al
USA/CA-CDC-FG-074962/2021	EPI_ISL_3658454	2021-08-11	Fulgent Genetics	Centers for Disease Control and Prevention Division of Viral Diseases, Pathogen Discovery	Dakota Howard et al
USA/CA-CDC-FG-075042/2021	EPI_ISL_3658427	2021-08-10	Fulgent Genetics	Centers for Disease Control and Prevention Division of Viral Diseases, Pathogen Discovery	Dakota Howard et al
USA/CA-CDC-FG-075136/2021	EPI_ISL_3658463	2021-08-11	Fulgent Genetics	Centers for Disease Control and Prevention Division of Viral Diseases, Pathogen Discovery	Dakota Howard et al
USA/CA-CDC-FG-075146/2021	EPI_ISL_3658577	2021-08-11	Fulgent Genetics	Centers for Disease Control and Prevention Division of Viral Diseases, Pathogen Discovery	Dakota Howard et al
USA/CA-CDC-FG-075153/2021	EPI_ISL_3658533	2021-08-11	Fulgent Genetics	Centers for Disease Control and Prevention Division of Viral Diseases, Pathogen Discovery	Dakota Howard et al
USA/CA-CDC-FG-075281/2021	EPI_ISL_3658687	2021-08-11	Fulgent Genetics	Centers for Disease Control and Prevention Division of Viral Diseases, Pathogen Discovery	Dakota Howard et al
USA/CA-CDC-FG-075300/2021	EPI_ISL_3658603	2021-08-11	Fulgent Genetics	Centers for Disease Control and Prevention Division of Viral Diseases, Pathogen Discovery	Dakota Howard et al
USA/CA-CDC-FG-075305/2021	EPI_ISL_3658703	2021-08-11	Fulgent Genetics	Centers for Disease Control and Prevention Division of Viral Diseases, Pathogen Discovery	Dakota Howard et al
USA/CA-CDC-FG-075348/2021	EPI_ISL_3658646	2021-08-11	Fulgent Genetics	Centers for Disease Control and Prevention Division of Viral Diseases, Pathogen Discovery	Dakota Howard et al
USA/CA-CDC-FG-075359/2021	EPI_ISL_3658682	2021-08-11	Fulgent Genetics	Centers for Disease Control and Prevention Division of Viral Diseases, Pathogen Discovery	Dakota Howard et al
USA/CA-CDC-FG-075372/2021	EPI_ISL_3658663	2021-08-11	Fulgent Genetics	Centers for Disease Control and Prevention Division of Viral Diseases, Pathogen Discovery	Dakota Howard et al
USA/CA-CDC-FG-075408/2021	EPI_ISL_3658743	2021-08-11	Fulgent Genetics	Centers for Disease Control and Prevention Division of Viral Diseases, Pathogen Discovery	Dakota Howard et al
USA/CA-CDC-FG-075565/2021	EPI_ISL_3657527	2021-08-11	Fulgent Genetics	Centers for Disease Control and Prevention Division of Viral Diseases, Pathogen Discovery	Dakota Howard et al
USA/CA-CDC-FG-076345/2021	EPI_ISL_3659691	2021-08-12	Fulgent Genetics	Centers for Disease Control and Prevention Division of Viral Diseases, Pathogen Discovery	Dakota Howard et al
USA/CA-CDC-FG-076382/2021	EPI_ISL_3659644	2021-08-12	Fulgent Genetics	Centers for Disease Control and Prevention Division of Viral Diseases, Pathogen Discovery	Dakota Howard et al
USA/CA-CDC-FG-076422/2021	EPI_ISL_3659724	2021-08-12	Fulgent Genetics	Centers for Disease Control and Prevention Division of Viral Diseases, Pathogen Discovery	Dakota Howard et al
USA/CA-CDC-FG-076451/2021	EPI_ISL_3659708	2021-08-12	Fulgent Genetics	Centers for Disease Control and Prevention Division of Viral Diseases, Pathogen Discovery	Dakota Howard et al
USA/CA-CDC-FG-076527/2021	EPI_ISL_3659626	2021-08-12	Fulgent Genetics	Centers for Disease Control and Prevention Division of Viral Diseases, Pathogen Discovery	Dakota Howard et al
USA/CA-CDC-FG-076686/2021	EPI_ISL_5214963	2021-08-12	Fulgent Genetics	Centers for Disease Control and Prevention Division of Viral Diseases, Pathogen Discovery	Dakota Howard et al
USA/CA-CDC-FG-076723/2021	EPI_ISL_5214824	2021-08-12	Fulgent Genetics	Centers for Disease Control and Prevention Division of Viral Diseases, Pathogen Discovery	Dakota Howard et al
USA/CA-CDC-FG-076763/2021	EPI_ISL_3659835	2021-08-12	Fulgent Genetics	Centers for Disease Control and Prevention Division of Viral Diseases, Pathogen Discovery	Dakota Howard et al
USA/CA-CDC-FG-076773/2021	EPI_ISL_3659964	2021-08-12	Fulgent Genetics	Centers for Disease Control and Prevention Division of Viral Diseases, Pathogen Discovery	Dakota Howard et al
USA/CA-CDC-FG-076777/2021	EPI_ISL_3659861	2021-08-12	Fulgent Genetics	Centers for Disease Control and Prevention Division of Viral Diseases, Pathogen Discovery	Dakota Howard et al
USA/CA-CDC-FG-076980/2021	EPI_ISL_3659903	2021-08-12	Fulgent Genetics	Centers for Disease Control and Prevention Division of Viral Diseases, Pathogen Discovery	Dakota Howard et al
USA/CA-CDC-FG-077221/2021	EPI_ISL_3660069	2021-08-12	Fulgent Genetics	Centers for Disease Control and Prevention Division of Viral Diseases, Pathogen Discovery	Dakota Howard et al
USA/CA-CDC-FG-077243/2021	EPI_ISL_3660187	2021-08-12	Fulgent Genetics	Centers for Disease Control and Prevention Division of Viral Diseases, Pathogen Discovery	Dakota Howard et al
USA/CA-CDC-FG-077417/2021	EPI_ISL_3660291	2021-08-12	Fulgent Genetics	Centers for Disease Control and Prevention Division of Viral Diseases, Pathogen Discovery	Dakota Howard et al
USA/CA-CDC-FG-077454/2021	EPI_ISL_3660062	2021-08-12	Fulgent Genetics	Centers for Disease Control and Prevention Division of Viral Diseases, Pathogen Discovery	Dakota Howard et al
USA/CA-CDC-FG-077582/2021	EPI_ISL_3660456	2021-08-13	Fulgent Genetics	Centers for Disease Control and Prevention Division of Viral Diseases, Pathogen Discovery	Dakota Howard et al
USA/CA-CDC-FG-077591/2021	EPI_ISL_3660469	2021-08-13	Fulgent Genetics	Centers for Disease Control and Prevention Division of Viral Diseases, Pathogen Discovery	Dakota Howard et al
USA/CA-CDC-FG-077832/2021	EPI_ISL_3660384	2021-08-13	Fulgent Genetics	Centers for Disease Control and Prevention Division of Viral Diseases, Pathogen Discovery	Dakota Howard et al
USA/CA-CDC-FG-077839/2021	EPI_ISL_3660383	2021-08-13	Fulgent Genetics	Centers for Disease Control and Prevention Division of Viral Diseases, Pathogen Discovery	Dakota Howard et al
USA/CA-CDC-FG-078182/2021	EPI_ISL_3660612	2021-08-13	Fulgent Genetics	Centers for Disease Control and Prevention Division of Viral Diseases, Pathogen Discovery	Dakota Howard et al
USA/CA-CDC-FG-078188/2021	EPI_ISL_3660615	2021-08-13	Fulgent Genetics	Centers for Disease Control and Prevention Division of Viral Diseases, Pathogen Discovery	Dakota Howard et al
USA/CA-CDC-FG-078536/2021	EPI_ISL_3663235	2021-08-14	Fulgent Genetics	Centers for Disease Control and Prevention Division of Viral Diseases, Pathogen Discovery	Dakota Howard et al
USA/CA-CDC-FG-078541/2021	EPI_ISL_3660805	2021-08-13	Fulgent Genetics	Centers for Disease Control and Prevention Division of Viral Diseases, Pathogen Discovery	Dakota Howard et al
USA/CA-CDC-FG-078970/2021	EPI_ISL_3661037	2021-08-13	Fulgent Genetics	Centers for Disease Control and Prevention Division of Viral Diseases, Pathogen Discovery	Dakota Howard et al
USA/CA-CDC-FG-078977/2021	EPI_ISL_3661038	2021-08-14	Fulgent Genetics	Centers for Disease Control and Prevention Division of Viral Diseases, Pathogen Discovery	Dakota Howard et al
USA/CA-CDC-FG-079050/2021	EPI_ISL_3661098	2021-08-14	Fulgent Genetics	Centers for Disease Control and Prevention Division of Viral Diseases, Pathogen Discovery	Dakota Howard et al
USA/CA-CDC-FG-079063/2021	EPI_ISL_3661082	2021-08-14	Fulgent Genetics	Centers for Disease Control and Prevention Division of Viral Diseases, Pathogen Discovery	Dakota Howard et al
USA/CA-CDC-FG-079135/2021	EPI_ISL_3661025	2021-08-14	Fulgent Genetics	Centers for Disease Control and Prevention Division of Viral Diseases, Pathogen Discovery	Dakota Howard et al
USA/CA-CDC-FG-079193/2021	EPI_ISL_3661158	2021-08-14	Fulgent Genetics	Centers for Disease Control and Prevention Division of Viral Diseases, Pathogen Discovery	Dakota Howard et al
USA/CA-CDC-FG-079222/2021	EPI_ISL_3661099	2021-08-14	Fulgent Genetics	Centers for Disease Control and Prevention Division of Viral Diseases, Pathogen Discovery	Dakota Howard et al
USA/CA-CDC-FG-079280/2021	EPI_ISL_3661144	2021-08-14	Fulgent Genetics	Centers for Disease Control and Prevention Division of Viral Diseases, Pathogen Discovery	Dakota Howard et al
USA/CA-CDC-FG-079349/2021	EPI_ISL_3661179	2021-08-13	Fulgent Genetics	Centers for Disease Control and Prevention Division of Viral Diseases, Pathogen Discovery	Dakota Howard et al
USA/CA-CDC-FG-079505/2021	EPI_ISL_3661297	2021-08-14	Fulgent Genetics	Centers for Disease Control and Prevention Division of Viral Diseases, Pathogen Discovery	Dakota Howard et al
USA/CA-CDC-FG-079538/2021	EPI_ISL_3661307	2021-08-14	Fulgent Genetics	Centers for Disease Control and Prevention Division of Viral Diseases, Pathogen Discovery	Dakota Howard et al
USA/CA-CDC-FG-079540/2021	EPI_ISL_3661309	2021-08-14	Fulgent Genetics	Centers for Disease Control and Prevention Division of Viral Diseases, Pathogen Discovery	Dakota Howard et al
USA/CA-CDC-FG-079582/2021	EPI_ISL_3663166	2021-08-14	Fulgent Genetics	Centers for Disease Control and Prevention Division of Viral Diseases, Pathogen Discovery	Dakota Howard et al
USA/CA-CDC-FG-079664/2021	EPI_ISL_3662577	2021-08-14	Fulgent Genetics	Centers for Disease Control and Prevention Division of Viral Diseases, Pathogen Discovery	Dakota Howard et al
USA/CA-CDC-FG-079702/2021	EPI_ISL_5217565	2021-08-14	Fulgent Genetics	Centers for Disease Control and Prevention Division of Viral Diseases, Pathogen Discovery	Dakota Howard et al
USA/CA-CDC-FG-080008/2021	EPI_ISL_3662768	2021-08-14	Fulgent Genetics	Centers for Disease Control and Prevention Division of Viral Diseases, Pathogen Discovery	Dakota Howard et al
USA/CA-CDC-FG-080027/2021	EPI_ISL_3662664	2021-08-14	Fulgent Genetics	Centers for Disease Control and Prevention Division of Viral Diseases, Pathogen Discovery	Dakota Howard et al
USA/CA-CDC-FG-080094/2021	EPI_ISL_3662741	2021-08-15	Fulgent Genetics	Centers for Disease Control and Prevention Division of Viral Diseases, Pathogen Discovery	Dakota Howard et al
USA/CA-CDC-FG-080180/2021	EPI_ISL_3662860	2021-08-16	Fulgent Genetics	Centers for Disease Control and Prevention Division of Viral Diseases, Pathogen Discovery	Dakota Howard et al
USA/CA-CDC-FG-080592/2021	EPI_ISL_3662963	2021-08-13	Fulgent Genetics	Centers for Disease Control and Prevention Division of Viral Diseases, Pathogen Discovery	Dakota Howard et al
USA/CA-CDC-FG-080699/2021	EPI_ISL_3663022	2021-08-13	Fulgent Genetics	Centers for Disease Control and Prevention Division of Viral Diseases, Pathogen Discovery	Dakota Howard et al
USA/CA-CDC-FG-080802/2021	EPI_ISL_3663042	2021-08-13	Fulgent Genetics	Centers for Disease Control and Prevention Division of Viral Diseases, Pathogen Discovery	Dakota Howard et al
USA/CA-CDC-FG-080892/2021	EPI_ISL_3662990	2021-08-13	Fulgent Genetics	Centers for Disease Control and Prevention Division of Viral Diseases, Pathogen Discovery	Dakota Howard et al
USA/CA-CDC-FG-080956/2021	EPI_ISL_3662015	2021-08-16	Fulgent Genetics	Centers for Disease Control and Prevention Division of Viral Diseases, Pathogen Discovery	Dakota Howard et al
USA/CA-CDC-FG-081086/2021	EPI_ISL_3662056	2021-08-16	Fulgent Genetics	Centers for Disease Control and Prevention Division of Viral Diseases, Pathogen Discovery	Dakota Howard et al
USA/CA-CDC-FG-081097/2021	EPI_ISL_5217217	2021-08-16	Fulgent Genetics	Centers for Disease Control and Prevention Division of Viral Diseases, Pathogen Discovery	Dakota Howard et al
USA/CA-CDC-FG-081312/2021	EPI_ISL_3662211	2021-08-16	Fulgent Genetics	Centers for Disease Control and Prevention Division of Viral Diseases, Pathogen Discovery	Dakota Howard et al
USA/CA-CDC-FG-081326/2021	EPI_ISL_3662252	2021-08-16	Fulgent Genetics	Centers for Disease Control and Prevention Division of Viral Diseases, Pathogen Discovery	Dakota Howard et al
USA/CA-CDC-FG-081532/2021	EPI_ISL_3662256	2021-08-16	Fulgent Genetics	Centers for Disease Control and Prevention Division of Viral Diseases, Pathogen Discovery	Dakota Howard et al
USA/CA-CDC-FG-081629/2021	EPI_ISL_5217415	2021-08-16	Fulgent Genetics	Centers for Disease Control and Prevention Division of Viral Diseases, Pathogen Discovery	Dakota Howard et al
USA/CA-CDC-FG-082345/2021	EPI_ISL_3719512	2021-08-15	Fulgent Genetics	Centers for Disease Control and Prevention Division of Viral Diseases, Pathogen Discovery	Dakota Howard et al
USA/CA-CDC-FG-082490/2021	EPI_ISL_3720062	2021-08-14	Fulgent Genetics	Centers for Disease Control and Prevention Division of Viral Diseases, Pathogen Discovery	Dakota Howard et al
USA/CA-CDC-FG-082668/2021	EPI_ISL_5218540	2021-08-14	Fulgent Genetics	Centers for Disease Control and Prevention Division of Viral Diseases, Pathogen Discovery	Dakota Howard et al
USA/CA-CDC-FG-082714/2021	EPI_ISL_3719914	2021-08-14	Fulgent Genetics	Centers for Disease Control and Prevention Division of Viral Diseases, Pathogen Discovery	Dakota Howard et al
USA/CA-CDC-FG-082937/2021	EPI_ISL_4222235	2021-08-12	Ambry Genetics Corporation	Fulgent Genetics	Harry Gao et al
USA/CA-CDC-FG-083007/2021	EPI_ISL_3719515	2021-08-15	Fulgent Genetics	Centers for Disease Control and Prevention Division of Viral Diseases, Pathogen Discovery	Dakota Howard et al
USA/CA-CDC-FG-083558/2021	EPI_ISL_3753362	2021-08-16	Fulgent Genetics	Centers for Disease Control and Prevention Division of Viral Diseases, Pathogen Discovery	Dakota Howard et al
USA/CA-CDC-FG-083613/2021	EPI_ISL_3753410	2021-08-16	Fulgent Genetics	Centers for Disease Control and Prevention Division of Viral Diseases, Pathogen Discovery	Dakota Howard et al
USA/CA-CDC-FG-083676/2021	EPI_ISL_3753509	2021-08-16	Fulgent Genetics	Centers for Disease Control and Prevention Division of Viral Diseases, Pathogen Discovery	Dakota Howard et al
USA/CA-CDC-FG-083714/2021	EPI_ISL_3753504	2021-08-16	Fulgent Genetics	Centers for Disease Control and Prevention Division of Viral Diseases, Pathogen Discovery	Dakota Howard et al
USA/CA-CDC-FG-083833/2021	EPI_ISL_3865302	2021-08-16	Fulgent Genetics	Centers for Disease Control and Prevention Division of Viral Diseases, Pathogen Discovery	Dakota Howard et al
USA/CA-CDC-FG-083891/2021	EPI_ISL_3753528	2021-08-16	Fulgent Genetics	Centers for Disease Control and Prevention Division of Viral Diseases, Pathogen Discovery	Dakota Howard et al
USA/CA-CDC-FG-083978/2021	EPI_ISL_3753595	2021-08-16	Fulgent Genetics	Centers for Disease Control and Prevention Division of Viral Diseases, Pathogen Discovery	Dakota Howard et al
USA/CA-CDC-FG-084073/2021	EPI_ISL_3753711	2021-08-16	Fulgent Genetics	Centers for Disease Control and Prevention Division of Viral Diseases, Pathogen Discovery	Dakota Howard et al
USA/CA-CDC-FG-084140/2021	EPI_ISL_3753698	2021-08-16	Fulgent Genetics	Centers for Disease Control and Prevention Division of Viral Diseases, Pathogen Discovery	Dakota Howard et al
USA/CA-CDC-FG-084171/2021	EPI_ISL_3753733	2021-08-16	Fulgent Genetics	Centers for Disease Control and Prevention Division of Viral Diseases, Pathogen Discovery	Dakota Howard et al
USA/CA-CDC-FG-084269/2021	EPI_ISL_3753859	2021-08-17	Fulgent Genetics	Centers for Disease Control and Prevention Division of Viral Diseases, Pathogen Discovery	Dakota Howard et al
USA/CA-CDC-FG-084354/2021	EPI_ISL_3753714	2021-08-16	Fulgent Genetics	Centers for Disease Control and Prevention Division of Viral Diseases, Pathogen Discovery	Dakota Howard et al
USA/CA-CDC-FG-084486/2021	EPI_ISL_3753933	2021-08-17	Fulgent Genetics	Centers for Disease Control and Prevention Division of Viral Diseases, Pathogen Discovery	Dakota Howard et al
USA/CA-CDC-FG-084715/2021	EPI_ISL_3754063	2021-08-17	Fulgent Genetics	Centers for Disease Control and Prevention Division of Viral Diseases, Pathogen Discovery	Dakota Howard et al
USA/CA-CDC-FG-084816/2021	EPI_ISL_3754072	2021-08-17	Fulgent Genetics	Centers for Disease Control and Prevention Division of Viral Diseases, Pathogen Discovery	Dakota Howard et al
USA/CA-CDC-FG-084950/2021	EPI_ISL_3754053	2021-08-17	Fulgent Genetics	Centers for Disease Control and Prevention Division of Viral Diseases, Pathogen Discovery	Dakota Howard et al
USA/CA-CDC-FG-084960/2021	EPI_ISL_3865380	2021-08-17	Fulgent Genetics	Centers for Disease Control and Prevention Division of Viral Diseases, Pathogen Discovery	Dakota Howard et al
USA/CA-CDC-FG-085153/2021	EPI_ISL_3754024	2021-08-17	Fulgent Genetics	Centers for Disease Control and Prevention Division of Viral Diseases, Pathogen Discovery	Dakota Howard et al
USA/CA-CDC-FG-085157/2021	EPI_ISL_3865359	2021-08-17	Fulgent Genetics	Centers for Disease Control and Prevention Division of Viral Diseases, Pathogen Discovery	Dakota Howard et al
USA/CA-CDC-FG-085244/2021	EPI_ISL_3754234	2021-08-17	Fulgent Genetics	Centers for Disease Control and Prevention Division of Viral Diseases, Pathogen Discovery	Dakota Howard et al
USA/CA-CDC-FG-085464/2021	EPI_ISL_3754471	2021-08-11	Fulgent Genetics	Centers for Disease Control and Prevention Division of Viral Diseases, Pathogen Discovery	Dakota Howard et al
USA/CA-CDC-FG-085550/2021	EPI_ISL_3754421	2021-08-11	Fulgent Genetics	Centers for Disease Control and Prevention Division of Viral Diseases, Pathogen Discovery	Dakota Howard et al
USA/CA-CDC-FG-085564/2021	EPI_ISL_3754493	2021-08-11	Fulgent Genetics	Centers for Disease Control and Prevention Division of Viral Diseases, Pathogen Discovery	Dakota Howard et al
USA/CA-CDC-FG-085831/2021	EPI_ISL_3865770	2021-08-11	Fulgent Genetics	Centers for Disease Control and Prevention Division of Viral Diseases, Pathogen Discovery	Dakota Howard et al
USA/CA-CDC-FG-085955/2021	EPI_ISL_3865858	2021-08-11	Fulgent Genetics	Centers for Disease Control and Prevention Division of Viral Diseases, Pathogen Discovery	Dakota Howard et al
USA/CA-CDC-FG-085979/2021	EPI_ISL_3865824	2021-08-11	Fulgent Genetics	Centers for Disease Control and Prevention Division of Viral Diseases, Pathogen Discovery	Dakota Howard et al
USA/CA-CDC-FG-086357/2021	EPI_ISL_3754574	2021-08-11	Fulgent Genetics	Centers for Disease Control and Prevention Division of Viral Diseases, Pathogen Discovery	Dakota Howard et al
USA/CA-CDC-FG-086519/2021	EPI_ISL_3866025	2021-08-09	Fulgent Genetics	Centers for Disease Control and Prevention Division of Viral Diseases, Pathogen Discovery	Dakota Howard et al
USA/CA-CDC-FG-086581/2021	EPI_ISL_3866141	2021-08-11	Fulgent Genetics	Centers for Disease Control and Prevention Division of Viral Diseases, Pathogen Discovery	Dakota Howard et al
USA/CA-CDC-FG-086595/2021	EPI_ISL_3866101	2021-08-11	Fulgent Genetics	Centers for Disease Control and Prevention Division of Viral Diseases, Pathogen Discovery	Dakota Howard et al
USA/CA-CDC-FG-086624/2021	EPI_ISL_3866182	2021-08-11	Fulgent Genetics	Centers for Disease Control and Prevention Division of Viral Diseases, Pathogen Discovery	Dakota Howard et al
USA/CA-CDC-FG-086667/2021	EPI_ISL_3866163	2021-08-11	Fulgent Genetics	Centers for Disease Control and Prevention Division of Viral Diseases, Pathogen Discovery	Dakota Howard et al
USA/CA-CDC-FG-086737/2021	EPI_ISL_3866310	2021-08-11	Fulgent Genetics	Centers for Disease Control and Prevention Division of Viral Diseases, Pathogen Discovery	Dakota Howard et al
USA/CA-CDC-FG-086767/2021	EPI_ISL_3866145	2021-08-11	Fulgent Genetics	Centers for Disease Control and Prevention Division of Viral Diseases, Pathogen Discovery	Dakota Howard et al
USA/CA-CDC-FG-086819/2021	EPI_ISL_3866317	2021-08-12	Fulgent Genetics	Centers for Disease Control and Prevention Division of Viral Diseases, Pathogen Discovery	Dakota Howard et al
USA/CA-CDC-FG-086856/2021	EPI_ISL_3866360	2021-08-12	Fulgent Genetics	Centers for Disease Control and Prevention Division of Viral Diseases, Pathogen Discovery	Dakota Howard et al
USA/CA-CDC-FG-087133/2021	EPI_ISL_3866534	2021-08-12	Fulgent Genetics	Centers for Disease Control and Prevention Division of Viral Diseases, Pathogen Discovery	Dakota Howard et al
USA/CA-CDC-FG-087256/2021	EPI_ISL_3866575	2021-08-12	Fulgent Genetics	Centers for Disease Control and Prevention Division of Viral Diseases, Pathogen Discovery	Dakota Howard et al
USA/CA-CDC-FG-087259/2021	EPI_ISL_5219520	2021-08-11	Fulgent Genetics	Centers for Disease Control and Prevention Division of Viral Diseases, Pathogen Discovery	Dakota Howard et al
USA/CA-CDC-FG-087370/2021	EPI_ISL_3866637	2021-08-12	Fulgent Genetics	Centers for Disease Control and Prevention Division of Viral Diseases, Pathogen Discovery	Dakota Howard et al
USA/CA-CDC-FG-087448/2021	EPI_ISL_5219513	2021-08-12	Fulgent Genetics	Centers for Disease Control and Prevention Division of Viral Diseases, Pathogen Discovery	Dakota Howard et al
USA/CA-CDC-FG-088706/2021	EPI_ISL_4017242	2021-08-17	Fulgent Genetics	Centers for Disease Control and Prevention Division of Viral Diseases, Pathogen Discovery	Dakota Howard et al
USA/CA-CDC-FG-088770/2021	EPI_ISL_4017211	2021-08-17	Fulgent Genetics	Centers for Disease Control and Prevention Division of Viral Diseases, Pathogen Discovery	Dakota Howard et al
USA/CA-CDC-FG-088781/2021	EPI_ISL_4017230	2021-08-17	Fulgent Genetics	Centers for Disease Control and Prevention Division of Viral Diseases, Pathogen Discovery	Dakota Howard et al
USA/CA-CDC-FG-088840/2021	EPI_ISL_4017304	2021-08-17	Fulgent Genetics	Centers for Disease Control and Prevention Division of Viral Diseases, Pathogen Discovery	Dakota Howard et al
USA/CA-CDC-FG-088926/2021	EPI_ISL_4017658	2021-08-17	Fulgent Genetics	Centers for Disease Control and Prevention Division of Viral Diseases, Pathogen Discovery	Dakota Howard et al
USA/CA-CDC-FG-088957/2021	EPI_ISL_4017919	2021-08-17	Fulgent Genetics	Centers for Disease Control and Prevention Division of Viral Diseases, Pathogen Discovery	Dakota Howard et al
USA/CA-CDC-FG-088976/2021	EPI_ISL_4017075	2021-08-17	Fulgent Genetics	Centers for Disease Control and Prevention Division of Viral Diseases, Pathogen Discovery	Dakota Howard et al
USA/CA-CDC-FG-089125/2021	EPI_ISL_4018194	2021-08-18	Fulgent Genetics	Centers for Disease Control and Prevention Division of Viral Diseases, Pathogen Discovery	Dakota Howard et al
USA/CA-CDC-FG-089182/2021	EPI_ISL_4018372	2021-08-18	Fulgent Genetics	Centers for Disease Control and Prevention Division of Viral Diseases, Pathogen Discovery	Dakota Howard et al
USA/CA-CDC-FG-089302/2021	EPI_ISL_4018381	2021-08-18	Fulgent Genetics	Centers for Disease Control and Prevention Division of Viral Diseases, Pathogen Discovery	Dakota Howard et al
USA/CA-CDC-FG-089570/2021	EPI_ISL_4033555	2021-08-18	Fulgent Genetics	Centers for Disease Control and Prevention Division of Viral Diseases, Pathogen Discovery	Dakota Howard et al
USA/CA-CDC-FG-089754/2021	EPI_ISL_4033662	2021-08-18	Fulgent Genetics	Centers for Disease Control and Prevention Division of Viral Diseases, Pathogen Discovery	Dakota Howard et al
USA/CA-CDC-FG-089897/2021	EPI_ISL_4033727	2021-08-18	Fulgent Genetics	Centers for Disease Control and Prevention Division of Viral Diseases, Pathogen Discovery	Dakota Howard et al
USA/CA-CDC-FG-089898/2021	EPI_ISL_4033712	2021-08-18	Fulgent Genetics	Centers for Disease Control and Prevention Division of Viral Diseases, Pathogen Discovery	Dakota Howard et al
USA/CA-CDC-FG-089965/2021	EPI_ISL_4033766	2021-08-18	Fulgent Genetics	Centers for Disease Control and Prevention Division of Viral Diseases, Pathogen Discovery	Dakota Howard et al
USA/CA-CDC-FG-090044/2021	EPI_ISL_4033748	2021-08-18	Fulgent Genetics	Centers for Disease Control and Prevention Division of Viral Diseases, Pathogen Discovery	Dakota Howard et al
USA/CA-CDC-FG-090066/2021	EPI_ISL_5219943	2021-08-17	Fulgent Genetics	Centers for Disease Control and Prevention Division of Viral Diseases, Pathogen Discovery	Dakota Howard et al
USA/CA-CDC-FG-090172/2021	EPI_ISL_4033642	2021-08-18	Fulgent Genetics	Centers for Disease Control and Prevention Division of Viral Diseases, Pathogen Discovery	Dakota Howard et al
USA/CA-CDC-FG-090243/2021	EPI_ISL_4032891	2021-08-16	Fulgent Genetics	Centers for Disease Control and Prevention Division of Viral Diseases, Pathogen Discovery	Dakota Howard et al
USA/CA-CDC-FG-090667/2021	EPI_ISL_4035163	2021-08-18	Fulgent Genetics	Centers for Disease Control and Prevention Division of Viral Diseases, Pathogen Discovery	Dakota Howard et al
USA/CA-CDC-FG-090709/2021	EPI_ISL_4204071	2021-08-18	Fulgent Genetics	Centers for Disease Control and Prevention Division of Viral Diseases, Pathogen Discovery	Dakota Howard et al
USA/CA-CDC-FG-090744/2021	EPI_ISL_4035269	2021-08-18	Fulgent Genetics	Centers for Disease Control and Prevention Division of Viral Diseases, Pathogen Discovery	Dakota Howard et al
USA/CA-CDC-FG-091059/2021	EPI_ISL_4035467	2021-08-18	Fulgent Genetics	Centers for Disease Control and Prevention Division of Viral Diseases, Pathogen Discovery	Dakota Howard et al
USA/CA-CDC-FG-091133/2021	EPI_ISL_4035528	2021-08-20	Fulgent Genetics	Centers for Disease Control and Prevention Division of Viral Diseases, Pathogen Discovery	Dakota Howard et al
USA/CA-CDC-FG-091165/2021	EPI_ISL_4035319	2021-08-18	Fulgent Genetics	Centers for Disease Control and Prevention Division of Viral Diseases, Pathogen Discovery	Dakota Howard et al
USA/CA-CDC-FG-091167/2021	EPI_ISL_4035501	2021-08-18	Fulgent Genetics	Centers for Disease Control and Prevention Division of Viral Diseases, Pathogen Discovery	Dakota Howard et al
USA/CA-CDC-FG-091200/2021	EPI_ISL_4035509	2021-08-18	Fulgent Genetics	Centers for Disease Control and Prevention Division of Viral Diseases, Pathogen Discovery	Dakota Howard et al
USA/CA-CDC-FG-091237/2021	EPI_ISL_4035592	2021-08-20	Fulgent Genetics	Centers for Disease Control and Prevention Division of Viral Diseases, Pathogen Discovery	Dakota Howard et al
USA/CA-CDC-FG-091241/2021	EPI_ISL_4035553	2021-08-20	Fulgent Genetics	Centers for Disease Control and Prevention Division of Viral Diseases, Pathogen Discovery	Dakota Howard et al
USA/CA-CDC-FG-091334/2021	EPI_ISL_4035610	2021-08-20	Fulgent Genetics	Centers for Disease Control and Prevention Division of Viral Diseases, Pathogen Discovery	Dakota Howard et al
USA/CA-CDC-FG-091381/2021	EPI_ISL_4035692	2021-08-20	Fulgent Genetics	Centers for Disease Control and Prevention Division of Viral Diseases, Pathogen Discovery	Dakota Howard et al
USA/CA-CDC-FG-091412/2021	EPI_ISL_4035669	2021-08-20	Fulgent Genetics	Centers for Disease Control and Prevention Division of Viral Diseases, Pathogen Discovery	Dakota Howard et al
USA/CA-CDC-FG-092016/2021	EPI_ISL_4034443	2021-08-18	Fulgent Genetics	Centers for Disease Control and Prevention Division of Viral Diseases, Pathogen Discovery	Dakota Howard et al
USA/CA-CDC-FG-092041/2021	EPI_ISL_4034422	2021-08-20	Fulgent Genetics	Centers for Disease Control and Prevention Division of Viral Diseases, Pathogen Discovery	Dakota Howard et al
USA/CA-CDC-FG-092152/2021	EPI_ISL_4034444	2021-08-18	Fulgent Genetics	Centers for Disease Control and Prevention Division of Viral Diseases, Pathogen Discovery	Dakota Howard et al
USA/CA-CDC-FG-092434/2021	EPI_ISL_4034490	2021-08-18	Fulgent Genetics	Centers for Disease Control and Prevention Division of Viral Diseases, Pathogen Discovery	Dakota Howard et al
USA/CA-CDC-FG-092522/2021	EPI_ISL_4034675	2021-08-19	Fulgent Genetics	Centers for Disease Control and Prevention Division of Viral Diseases, Pathogen Discovery	Dakota Howard et al
USA/CA-CDC-FG-092553/2021	EPI_ISL_4034724	2021-08-19	Fulgent Genetics	Centers for Disease Control and Prevention Division of Viral Diseases, Pathogen Discovery	Dakota Howard et al
USA/CA-CDC-FG-092754/2021	EPI_ISL_4034891	2021-08-20	Fulgent Genetics	Centers for Disease Control and Prevention Division of Viral Diseases, Pathogen Discovery	Dakota Howard et al
USA/CA-CDC-FG-092841/2021	EPI_ISL_4034912	2021-08-20	Fulgent Genetics	Centers for Disease Control and Prevention Division of Viral Diseases, Pathogen Discovery	Dakota Howard et al
USA/CA-CDC-FG-092869/2021	EPI_ISL_4034953	2021-08-18	Fulgent Genetics	Centers for Disease Control and Prevention Division of Viral Diseases, Pathogen Discovery	Dakota Howard et al
USA/CA-CDC-FG-092905/2021	EPI_ISL_4035043	2021-08-18	Fulgent Genetics	Centers for Disease Control and Prevention Division of Viral Diseases, Pathogen Discovery	Dakota Howard et al
USA/CA-CDC-FG-092908/2021	EPI_ISL_4035044	2021-08-19	Fulgent Genetics	Centers for Disease Control and Prevention Division of Viral Diseases, Pathogen Discovery	Dakota Howard et al
USA/CA-CDC-FG-092947/2021	EPI_ISL_4034996	2021-08-19	Fulgent Genetics	Centers for Disease Control and Prevention Division of Viral Diseases, Pathogen Discovery	Dakota Howard et al
USA/CA-CDC-FG-092974/2021	EPI_ISL_4034989	2021-08-19	Fulgent Genetics	Centers for Disease Control and Prevention Division of Viral Diseases, Pathogen Discovery	Dakota Howard et al
USA/CA-CDC-FG-093082/2021	EPI_ISL_4202940	2021-08-19	Fulgent Genetics	Centers for Disease Control and Prevention Division of Viral Diseases, Pathogen Discovery	Dakota Howard et al
USA/CA-CDC-FG-093097/2021	EPI_ISL_4035115	2021-08-19	Fulgent Genetics	Centers for Disease Control and Prevention Division of Viral Diseases, Pathogen Discovery	Dakota Howard et al
USA/CA-CDC-FG-093235/2021	EPI_ISL_4035143	2021-08-19	Fulgent Genetics	Centers for Disease Control and Prevention Division of Viral Diseases, Pathogen Discovery	Dakota Howard et al
USA/CA-CDC-FG-093342/2021	EPI_ISL_4203135	2021-08-19	Fulgent Genetics	Centers for Disease Control and Prevention Division of Viral Diseases, Pathogen Discovery	Dakota Howard et al
USA/CA-CDC-FG-093364/2021	EPI_ISL_4203042	2021-08-19	Fulgent Genetics	Centers for Disease Control and Prevention Division of Viral Diseases, Pathogen Discovery	Dakota Howard et al
USA/CA-CDC-FG-093420/2021	EPI_ISL_4203224	2021-08-19	Fulgent Genetics	Centers for Disease Control and Prevention Division of Viral Diseases, Pathogen Discovery	Dakota Howard et al
USA/CA-CDC-FG-093465/2021	EPI_ISL_4203205	2021-08-19	Fulgent Genetics	Centers for Disease Control and Prevention Division of Viral Diseases, Pathogen Discovery	Dakota Howard et al
USA/CA-CDC-FG-093499/2021	EPI_ISL_4202980	2021-08-19	Fulgent Genetics	Centers for Disease Control and Prevention Division of Viral Diseases, Pathogen Discovery	Dakota Howard et al
USA/CA-CDC-FG-093510/2021	EPI_ISL_4203022	2021-08-19	Fulgent Genetics	Centers for Disease Control and Prevention Division of Viral Diseases, Pathogen Discovery	Dakota Howard et al
USA/CA-CDC-FG-093524/2021	EPI_ISL_4203262	2021-08-19	Fulgent Genetics	Centers for Disease Control and Prevention Division of Viral Diseases, Pathogen Discovery	Dakota Howard et al
USA/CA-CDC-FG-093689/2021	EPI_ISL_4203487	2021-08-19	Fulgent Genetics	Centers for Disease Control and Prevention Division of Viral Diseases, Pathogen Discovery	Dakota Howard et al
USA/CA-CDC-FG-093700/2021	EPI_ISL_4203415	2021-08-19	Fulgent Genetics	Centers for Disease Control and Prevention Division of Viral Diseases, Pathogen Discovery	Dakota Howard et al
USA/CA-CDC-FG-093712/2021	EPI_ISL_4203454	2021-08-19	Fulgent Genetics	Centers for Disease Control and Prevention Division of Viral Diseases, Pathogen Discovery	Dakota Howard et al
USA/CA-CDC-FG-093726/2021	EPI_ISL_4203522	2021-08-19	Fulgent Genetics	Centers for Disease Control and Prevention Division of Viral Diseases, Pathogen Discovery	Dakota Howard et al
USA/CA-CDC-FG-093735/2021	EPI_ISL_4203339	2021-08-19	Fulgent Genetics	Centers for Disease Control and Prevention Division of Viral Diseases, Pathogen Discovery	Dakota Howard et al
USA/CA-CDC-FG-093803/2021	EPI_ISL_4203401	2021-08-19	Fulgent Genetics	Centers for Disease Control and Prevention Division of Viral Diseases, Pathogen Discovery	Dakota Howard et al
USA/CA-CDC-FG-093934/2021	EPI_ISL_4203577	2021-08-19	Fulgent Genetics	Centers for Disease Control and Prevention Division of Viral Diseases, Pathogen Discovery	Dakota Howard et al
USA/CA-CDC-FG-093954/2021	EPI_ISL_4203538	2021-08-19	Fulgent Genetics	Centers for Disease Control and Prevention Division of Viral Diseases, Pathogen Discovery	Dakota Howard et al
USA/CA-CDC-FG-094158/2021	EPI_ISL_4202241	2021-08-16	Fulgent Genetics	Centers for Disease Control and Prevention Division of Viral Diseases, Pathogen Discovery	Dakota Howard et al
USA/CA-CDC-FG-094334/2021	EPI_ISL_4202497	2021-08-21	Fulgent Genetics	Centers for Disease Control and Prevention Division of Viral Diseases, Pathogen Discovery	Dakota Howard et al
USA/CA-CDC-FG-094504/2021	EPI_ISL_4202519	2021-08-19	Fulgent Genetics	Centers for Disease Control and Prevention Division of Viral Diseases, Pathogen Discovery	Dakota Howard et al
USA/CA-CDC-FG-094608/2021	EPI_ISL_4201834	2021-08-18	Fulgent Genetics	Centers for Disease Control and Prevention Division of Viral Diseases, Pathogen Discovery	Dakota Howard et al
USA/CA-CDC-FG-095398/2021	EPI_ISL_4022165	2021-08-20	Fulgent Genetics	Centers for Disease Control and Prevention Division of Viral Diseases, Pathogen Discovery	Dakota Howard et al
USA/CA-CDC-FG-095479/2021	EPI_ISL_4022253	2021-08-20	Fulgent Genetics	Centers for Disease Control and Prevention Division of Viral Diseases, Pathogen Discovery	Dakota Howard et al
USA/CA-CDC-FG-095519/2021	EPI_ISL_4022221	2021-08-20	Fulgent Genetics	Centers for Disease Control and Prevention Division of Viral Diseases, Pathogen Discovery	Dakota Howard et al
USA/CA-CDC-FG-095603/2021	EPI_ISL_4022170	2021-08-20	Fulgent Genetics	Centers for Disease Control and Prevention Division of Viral Diseases, Pathogen Discovery	Dakota Howard et al
USA/CA-CDC-FG-095623/2021	EPI_ISL_4022192	2021-08-20	Fulgent Genetics	Centers for Disease Control and Prevention Division of Viral Diseases, Pathogen Discovery	Dakota Howard et al
USA/CA-CDC-FG-095641/2021	EPI_ISL_4022354	2021-08-21	Fulgent Genetics	Centers for Disease Control and Prevention Division of Viral Diseases, Pathogen Discovery	Dakota Howard et al
USA/CA-CDC-FG-095708/2021	EPI_ISL_4022257	2021-08-20	Fulgent Genetics	Centers for Disease Control and Prevention Division of Viral Diseases, Pathogen Discovery	Dakota Howard et al
USA/CA-CDC-FG-095774/2021	EPI_ISL_4022393	2021-08-21	Fulgent Genetics	Centers for Disease Control and Prevention Division of Viral Diseases, Pathogen Discovery	Dakota Howard et al
USA/CA-CDC-FG-095793/2021	EPI_ISL_4022413	2021-08-21	Fulgent Genetics	Centers for Disease Control and Prevention Division of Viral Diseases, Pathogen Discovery	Dakota Howard et al
USA/CA-CDC-FG-095797/2021	EPI_ISL_4022464	2021-08-21	Fulgent Genetics	Centers for Disease Control and Prevention Division of Viral Diseases, Pathogen Discovery	Dakota Howard et al
USA/CA-CDC-FG-095849/2021	EPI_ISL_4022487	2021-08-21	Fulgent Genetics	Centers for Disease Control and Prevention Division of Viral Diseases, Pathogen Discovery	Dakota Howard et al
USA/CA-CDC-FG-095865/2021	EPI_ISL_4022348	2021-08-21	Fulgent Genetics	Centers for Disease Control and Prevention Division of Viral Diseases, Pathogen Discovery	Dakota Howard et al
USA/CA-CDC-FG-095895/2021	EPI_ISL_4022537	2021-08-21	Fulgent Genetics	Centers for Disease Control and Prevention Division of Viral Diseases, Pathogen Discovery	Dakota Howard et al
USA/CA-CDC-FG-095959/2021	EPI_ISL_4022536	2021-08-21	Fulgent Genetics	Centers for Disease Control and Prevention Division of Viral Diseases, Pathogen Discovery	Dakota Howard et al
USA/CA-CDC-FG-095974/2021	EPI_ISL_4022593	2021-08-21	Fulgent Genetics	Centers for Disease Control and Prevention Division of Viral Diseases, Pathogen Discovery	Dakota Howard et al
USA/CA-CDC-FG-096002/2021	EPI_ISL_4022547	2021-08-21	Fulgent Genetics	Centers for Disease Control and Prevention Division of Viral Diseases, Pathogen Discovery	Dakota Howard et al
USA/CA-CDC-FG-097204/2021	EPI_ISL_4160587	2021-08-21	Fulgent Genetics	Centers for Disease Control and Prevention Division of Viral Diseases, Pathogen Discovery	Dakota Howard et al
USA/CA-CDC-FG-097367/2021	EPI_ISL_4160722	2021-08-21	Fulgent Genetics	Centers for Disease Control and Prevention Division of Viral Diseases, Pathogen Discovery	Dakota Howard et al
USA/CA-CDC-FG-097407/2021	EPI_ISL_4160771	2021-08-21	Fulgent Genetics	Centers for Disease Control and Prevention Division of Viral Diseases, Pathogen Discovery	Dakota Howard et al
USA/CA-CDC-FG-097440/2021	EPI_ISL_4160755	2021-08-21	Fulgent Genetics	Centers for Disease Control and Prevention Division of Viral Diseases, Pathogen Discovery	Dakota Howard et al
USA/CA-CDC-FG-097493/2021	EPI_ISL_4160637	2021-08-21	Fulgent Genetics	Centers for Disease Control and Prevention Division of Viral Diseases, Pathogen Discovery	Dakota Howard et al
USA/CA-CDC-FG-097614/2021	EPI_ISL_4160877	2021-08-21	Fulgent Genetics	Centers for Disease Control and Prevention Division of Viral Diseases, Pathogen Discovery	Dakota Howard et al
USA/CA-CDC-FG-097651/2021	EPI_ISL_4160830	2021-08-22	Fulgent Genetics	Centers for Disease Control and Prevention Division of Viral Diseases, Pathogen Discovery	Dakota Howard et al
USA/CA-CDC-FG-097767/2021	EPI_ISL_4160914	2021-08-22	Fulgent Genetics	Centers for Disease Control and Prevention Division of Viral Diseases, Pathogen Discovery	Dakota Howard et al
USA/CA-CDC-FG-097963/2021	EPI_ISL_4161113	2021-08-23	Fulgent Genetics	Centers for Disease Control and Prevention Division of Viral Diseases, Pathogen Discovery	Dakota Howard et al
USA/CA-CDC-FG-098052/2021	EPI_ISL_4161137	2021-08-23	Fulgent Genetics	Centers for Disease Control and Prevention Division of Viral Diseases, Pathogen Discovery	Dakota Howard et al
USA/CA-CDC-FG-098107/2021	EPI_ISL_4161153	2021-08-23	Fulgent Genetics	Centers for Disease Control and Prevention Division of Viral Diseases, Pathogen Discovery	Dakota Howard et al
USA/CA-CDC-FG-098134/2021	EPI_ISL_4161018	2021-08-22	Fulgent Genetics	Centers for Disease Control and Prevention Division of Viral Diseases, Pathogen Discovery	Dakota Howard et al
USA/CA-CDC-FG-098223/2021	EPI_ISL_4161260	2021-08-24	Fulgent Genetics	Centers for Disease Control and Prevention Division of Viral Diseases, Pathogen Discovery	Dakota Howard et al
USA/CA-CDC-FG-098256/2021	EPI_ISL_4161243	2021-08-24	Fulgent Genetics	Centers for Disease Control and Prevention Division of Viral Diseases, Pathogen Discovery	Dakota Howard et al
USA/CA-CDC-FG-098604/2021	EPI_ISL_4166755	2021-08-21	Fulgent Genetics	Centers for Disease Control and Prevention Division of Viral Diseases, Pathogen Discovery	Dakota Howard et al
USA/CA-CDC-FG-098642/2021	EPI_ISL_4166777	2021-08-23	Fulgent Genetics	Centers for Disease Control and Prevention Division of Viral Diseases, Pathogen Discovery	Dakota Howard et al
USA/CA-CDC-FG-098669/2021	EPI_ISL_4166763	2021-08-23	Fulgent Genetics	Centers for Disease Control and Prevention Division of Viral Diseases, Pathogen Discovery	Dakota Howard et al
USA/CA-CDC-FG-098799/2021	EPI_ISL_4166914	2021-08-23	Fulgent Genetics	Centers for Disease Control and Prevention Division of Viral Diseases, Pathogen Discovery	Dakota Howard et al
USA/CA-CDC-FG-098800/2021	EPI_ISL_4166928	2021-08-23	Fulgent Genetics	Centers for Disease Control and Prevention Division of Viral Diseases, Pathogen Discovery	Dakota Howard et al
USA/CA-CDC-FG-098880/2021	EPI_ISL_4166886	2021-08-23	Fulgent Genetics	Centers for Disease Control and Prevention Division of Viral Diseases, Pathogen Discovery	Dakota Howard et al
USA/CA-CDC-FG-099141/2021	EPI_ISL_5224980	2021-08-23	Fulgent Genetics	Centers for Disease Control and Prevention Division of Viral Diseases, Pathogen Discovery	Dakota Howard et al
USA/CA-CDC-FG-099223/2021	EPI_ISL_4027166	2021-08-23	Fulgent Genetics	Centers for Disease Control and Prevention Division of Viral Diseases, Pathogen Discovery	Dakota Howard et al
USA/CA-CDC-FG-099251/2021	EPI_ISL_4023680	2021-08-23	Fulgent Genetics	Centers for Disease Control and Prevention Division of Viral Diseases, Pathogen Discovery	Dakota Howard et al
USA/CA-CDC-FG-099301/2021	EPI_ISL_4027190	2021-08-23	Fulgent Genetics	Centers for Disease Control and Prevention Division of Viral Diseases, Pathogen Discovery	Dakota Howard et al
USA/CA-CDC-FG-099313/2021	EPI_ISL_4027134	2021-08-23	Fulgent Genetics	Centers for Disease Control and Prevention Division of Viral Diseases, Pathogen Discovery	Dakota Howard et al
USA/CA-CDC-FG-099341/2021	EPI_ISL_4027222	2021-08-23	Fulgent Genetics	Centers for Disease Control and Prevention Division of Viral Diseases, Pathogen Discovery	Dakota Howard et al
USA/CA-CDC-FG-099510/2021	EPI_ISL_5225054	2021-08-23	Fulgent Genetics	Centers for Disease Control and Prevention Division of Viral Diseases, Pathogen Discovery	Dakota Howard et al
USA/CA-CDC-FG-099512/2021	EPI_ISL_4023794	2021-08-23	Fulgent Genetics	Centers for Disease Control and Prevention Division of Viral Diseases, Pathogen Discovery	Dakota Howard et al
USA/CA-CDC-FG-099613/2021	EPI_ISL_5225072	2021-08-23	Fulgent Genetics	Centers for Disease Control and Prevention Division of Viral Diseases, Pathogen Discovery	Dakota Howard et al
USA/CA-CDC-FG-099719/2021	EPI_ISL_4023834	2021-08-23	Fulgent Genetics	Centers for Disease Control and Prevention Division of Viral Diseases, Pathogen Discovery	Dakota Howard et al
USA/CA-CDC-FG-099759/2021	EPI_ISL_5225019	2021-08-23	Fulgent Genetics	Centers for Disease Control and Prevention Division of Viral Diseases, Pathogen Discovery	Dakota Howard et al
USA/CA-CDC-FG-099770/2021	EPI_ISL_4023861	2021-08-23	Fulgent Genetics	Centers for Disease Control and Prevention Division of Viral Diseases, Pathogen Discovery	Dakota Howard et al
USA/CA-CDC-FG-100056/2021	EPI_ISL_4024001	2021-08-23	Fulgent Genetics	Centers for Disease Control and Prevention Division of Viral Diseases, Pathogen Discovery	Dakota Howard et al
USA/CA-CDC-FG-100133/2021	EPI_ISL_4024091	2021-08-24	Fulgent Genetics	Centers for Disease Control and Prevention Division of Viral Diseases, Pathogen Discovery	Dakota Howard et al
USA/CA-CDC-FG-100156/2021	EPI_ISL_4023928	2021-08-23	Fulgent Genetics	Centers for Disease Control and Prevention Division of Viral Diseases, Pathogen Discovery	Dakota Howard et al
USA/CA-CDC-FG-100157/2021	EPI_ISL_4024038	2021-08-24	Fulgent Genetics	Centers for Disease Control and Prevention Division of Viral Diseases, Pathogen Discovery	Dakota Howard et al
USA/CA-CDC-FG-100168/2021	EPI_ISL_4023947	2021-08-23	Fulgent Genetics	Centers for Disease Control and Prevention Division of Viral Diseases, Pathogen Discovery	Dakota Howard et al
USA/CA-CDC-FG-100253/2021	EPI_ISL_4023939	2021-08-23	Fulgent Genetics	Centers for Disease Control and Prevention Division of Viral Diseases, Pathogen Discovery	Dakota Howard et al
USA/CA-CDC-FG-100373/2021	EPI_ISL_4022661	2021-08-24	Fulgent Genetics	Centers for Disease Control and Prevention Division of Viral Diseases, Pathogen Discovery	Dakota Howard et al
USA/CA-CDC-FG-100398/2021	EPI_ISL_4024193	2021-08-24	Fulgent Genetics	Centers for Disease Control and Prevention Division of Viral Diseases, Pathogen Discovery	Dakota Howard et al
USA/CA-CDC-FG-100460/2021	EPI_ISL_4022702	2021-08-24	Fulgent Genetics	Centers for Disease Control and Prevention Division of Viral Diseases, Pathogen Discovery	Dakota Howard et al
USA/CA-CDC-FG-100472/2021	EPI_ISL_4024198	2021-08-24	Fulgent Genetics	Centers for Disease Control and Prevention Division of Viral Diseases, Pathogen Discovery	Dakota Howard et al
USA/CA-CDC-FG-100516/2021	EPI_ISL_4022672	2021-08-24	Fulgent Genetics	Centers for Disease Control and Prevention Division of Viral Diseases, Pathogen Discovery	Dakota Howard et al
USA/CA-CDC-FG-100591/2021	EPI_ISL_4022745	2021-08-24	Fulgent Genetics	Centers for Disease Control and Prevention Division of Viral Diseases, Pathogen Discovery	Dakota Howard et al
USA/CA-CDC-FG-100608/2021	EPI_ISL_4024201	2021-08-24	Fulgent Genetics	Centers for Disease Control and Prevention Division of Viral Diseases, Pathogen Discovery	Dakota Howard et al
USA/CA-CDC-FG-100624/2021	EPI_ISL_4024172	2021-08-23	Fulgent Genetics	Centers for Disease Control and Prevention Division of Viral Diseases, Pathogen Discovery	Dakota Howard et al
USA/CA-CDC-FG-100671/2021	EPI_ISL_4022714	2021-08-24	Fulgent Genetics	Centers for Disease Control and Prevention Division of Viral Diseases, Pathogen Discovery	Dakota Howard et al
USA/CA-CDC-FG-100705/2021	EPI_ISL_4022738	2021-08-24	Fulgent Genetics	Centers for Disease Control and Prevention Division of Viral Diseases, Pathogen Discovery	Dakota Howard et al
USA/CA-CDC-FG-101099/2021	EPI_ISL_4022787	2021-08-25	Fulgent Genetics	Centers for Disease Control and Prevention Division of Viral Diseases, Pathogen Discovery	Dakota Howard et al
USA/CA-CDC-FG-101110/2021	EPI_ISL_4026916	2021-08-24	Fulgent Genetics	Centers for Disease Control and Prevention Division of Viral Diseases, Pathogen Discovery	Dakota Howard et al
USA/CA-CDC-FG-101251/2021	EPI_ISL_4022804	2021-08-25	Fulgent Genetics	Centers for Disease Control and Prevention Division of Viral Diseases, Pathogen Discovery	Dakota Howard et al
USA/CA-CDC-FG-101293/2021	EPI_ISL_4022814	2021-08-25	Fulgent Genetics	Centers for Disease Control and Prevention Division of Viral Diseases, Pathogen Discovery	Dakota Howard et al
USA/CA-CDC-FG-101312/2021	EPI_ISL_5224377	2021-08-25	Fulgent Genetics	Centers for Disease Control and Prevention Division of Viral Diseases, Pathogen Discovery	Dakota Howard et al
USA/CA-CDC-FG-101400/2021	EPI_ISL_4026948	2021-08-25	Fulgent Genetics	Centers for Disease Control and Prevention Division of Viral Diseases, Pathogen Discovery	Dakota Howard et al
USA/CA-CDC-FG-101531/2021	EPI_ISL_4022901	2021-08-25	Fulgent Genetics	Centers for Disease Control and Prevention Division of Viral Diseases, Pathogen Discovery	Dakota Howard et al
USA/CA-CDC-FG-102141/2021	EPI_ISL_4023276	2021-08-24	Fulgent Genetics	Centers for Disease Control and Prevention Division of Viral Diseases, Pathogen Discovery	Dakota Howard et al
USA/CA-CDC-FG-102648/2021	EPI_ISL_4027082	2021-08-24	Fulgent Genetics	Centers for Disease Control and Prevention Division of Viral Diseases, Pathogen Discovery	Dakota Howard et al
USA/CA-CDC-FG-102654/2021	EPI_ISL_5224877	2021-08-24	Fulgent Genetics	Centers for Disease Control and Prevention Division of Viral Diseases, Pathogen Discovery	Dakota Howard et al
USA/CA-CDC-FG-102817/2021	EPI_ISL_4027331	2021-08-25	Fulgent Genetics	Centers for Disease Control and Prevention Division of Viral Diseases, Pathogen Discovery	Dakota Howard et al
USA/CA-CDC-FG-103092/2021	EPI_ISL_4027358	2021-08-25	Fulgent Genetics	Centers for Disease Control and Prevention Division of Viral Diseases, Pathogen Discovery	Dakota Howard et al
USA/CA-CDC-FG-103109/2021	EPI_ISL_4027513	2021-08-25	Fulgent Genetics	Centers for Disease Control and Prevention Division of Viral Diseases, Pathogen Discovery	Dakota Howard et al
USA/CA-CDC-FG-103324/2021	EPI_ISL_4027684	2021-08-25	Fulgent Genetics	Centers for Disease Control and Prevention Division of Viral Diseases, Pathogen Discovery	Dakota Howard et al
USA/CA-CDC-FG-103368/2021	EPI_ISL_4027657	2021-08-25	Fulgent Genetics	Centers for Disease Control and Prevention Division of Viral Diseases, Pathogen Discovery	Dakota Howard et al
USA/CA-CDC-FG-103381/2021	EPI_ISL_4027490	2021-08-25	Fulgent Genetics	Centers for Disease Control and Prevention Division of Viral Diseases, Pathogen Discovery	Dakota Howard et al
USA/CA-CDC-FG-103459/2021	EPI_ISL_4027753	2021-08-25	Fulgent Genetics	Centers for Disease Control and Prevention Division of Viral Diseases, Pathogen Discovery	Dakota Howard et al
USA/CA-CDC-FG-103634/2021	EPI_ISL_4027850	2021-08-25	Fulgent Genetics	Centers for Disease Control and Prevention Division of Viral Diseases, Pathogen Discovery	Dakota Howard et al
USA/CA-CDC-FG-103698/2021	EPI_ISL_4027913	2021-08-26	Fulgent Genetics	Centers for Disease Control and Prevention Division of Viral Diseases, Pathogen Discovery	Dakota Howard et al
USA/CA-CDC-FG-103930/2021	EPI_ISL_4028002	2021-08-26	Fulgent Genetics	Centers for Disease Control and Prevention Division of Viral Diseases, Pathogen Discovery	Dakota Howard et al
USA/CA-CDC-FG-104108/2021	EPI_ISL_4028097	2021-08-26	Fulgent Genetics	Centers for Disease Control and Prevention Division of Viral Diseases, Pathogen Discovery	Dakota Howard et al
USA/CA-CDC-FG-104173/2021	EPI_ISL_4028106	2021-08-26	Fulgent Genetics	Centers for Disease Control and Prevention Division of Viral Diseases, Pathogen Discovery	Dakota Howard et al
USA/CA-CDC-FG-104282/2021	EPI_ISL_4028194	2021-08-26	Fulgent Genetics	Centers for Disease Control and Prevention Division of Viral Diseases, Pathogen Discovery	Dakota Howard et al
USA/CA-CDC-FG-104323/2021	EPI_ISL_4028012	2021-08-26	Fulgent Genetics	Centers for Disease Control and Prevention Division of Viral Diseases, Pathogen Discovery	Dakota Howard et al
USA/CA-CDC-FG-105163/2021	EPI_ISL_4024612	2021-08-25	Fulgent Genetics	Centers for Disease Control and Prevention Division of Viral Diseases, Pathogen Discovery	Dakota Howard et al
USA/CA-CDC-FG-105235/2021	EPI_ISL_4024724	2021-08-28	Fulgent Genetics	Centers for Disease Control and Prevention Division of Viral Diseases, Pathogen Discovery	Dakota Howard et al
USA/CA-CDC-FG-105403/2021	EPI_ISL_4024919	2021-08-27	Fulgent Genetics	Centers for Disease Control and Prevention Division of Viral Diseases, Pathogen Discovery	Dakota Howard et al
USA/CA-CDC-FG-105482/2021	EPI_ISL_4024954	2021-08-27	Fulgent Genetics	Centers for Disease Control and Prevention Division of Viral Diseases, Pathogen Discovery	Dakota Howard et al
USA/CA-CDC-FG-105511/2021	EPI_ISL_4025007	2021-08-27	Fulgent Genetics	Centers for Disease Control and Prevention Division of Viral Diseases, Pathogen Discovery	Dakota Howard et al
USA/CA-CDC-FG-105525/2021	EPI_ISL_4024971	2021-08-27	Fulgent Genetics	Centers for Disease Control and Prevention Division of Viral Diseases, Pathogen Discovery	Dakota Howard et al
USA/CA-CDC-FG-105532/2021	EPI_ISL_4025018	2021-08-27	Fulgent Genetics	Centers for Disease Control and Prevention Division of Viral Diseases, Pathogen Discovery	Dakota Howard et al
USA/CA-CDC-FG-105592/2021	EPI_ISL_4025027	2021-08-27	Fulgent Genetics	Centers for Disease Control and Prevention Division of Viral Diseases, Pathogen Discovery	Dakota Howard et al
USA/CA-CDC-FG-105653/2021	EPI_ISL_4025073	2021-08-27	Fulgent Genetics	Centers for Disease Control and Prevention Division of Viral Diseases, Pathogen Discovery	Dakota Howard et al
USA/CA-CDC-FG-105931/2021	EPI_ISL_4167088	2021-08-27	Fulgent Genetics	Centers for Disease Control and Prevention Division of Viral Diseases, Pathogen Discovery	Dakota Howard et al
USA/CA-CDC-FG-106178/2021	EPI_ISL_4167109	2021-08-27	Fulgent Genetics	Centers for Disease Control and Prevention Division of Viral Diseases, Pathogen Discovery	Dakota Howard et al
USA/CA-CDC-FG-106646/2021	EPI_ISL_4167236	2021-08-27	Fulgent Genetics	Centers for Disease Control and Prevention Division of Viral Diseases, Pathogen Discovery	Dakota Howard et al
USA/CA-CDC-FG-106721/2021	EPI_ISL_5226394	2021-08-27	Fulgent Genetics	Centers for Disease Control and Prevention Division of Viral Diseases, Pathogen Discovery	Dakota Howard et al
USA/CA-CDC-FG-106764/2021	EPI_ISL_4167232	2021-08-28	Fulgent Genetics	Centers for Disease Control and Prevention Division of Viral Diseases, Pathogen Discovery	Dakota Howard et al
USA/CA-CDC-FG-106784/2021	EPI_ISL_4167396	2021-08-31	Fulgent Genetics	Centers for Disease Control and Prevention Division of Viral Diseases, Pathogen Discovery	Dakota Howard et al
USA/CA-CDC-FG-106909/2021	EPI_ISL_4167469	2021-09-01	Fulgent Genetics	Centers for Disease Control and Prevention Division of Viral Diseases, Pathogen Discovery	Dakota Howard et al
USA/CA-CDC-FG-106940/2021	EPI_ISL_4167511	2021-09-01	Fulgent Genetics	Centers for Disease Control and Prevention Division of Viral Diseases, Pathogen Discovery	Dakota Howard et al
USA/CA-CDC-FG-106967/2021	EPI_ISL_4167422	2021-08-31	Fulgent Genetics	Centers for Disease Control and Prevention Division of Viral Diseases, Pathogen Discovery	Dakota Howard et al
USA/CA-CDC-FG-106990/2021	EPI_ISL_4167458	2021-08-31	Fulgent Genetics	Centers for Disease Control and Prevention Division of Viral Diseases, Pathogen Discovery	Dakota Howard et al
USA/CA-CDC-FG-106993/2021	EPI_ISL_5226545	2021-08-31	Fulgent Genetics	Centers for Disease Control and Prevention Division of Viral Diseases, Pathogen Discovery	Dakota Howard et al
USA/CA-CDC-FG-107014/2021	EPI_ISL_5226569	2021-08-31	Fulgent Genetics	Centers for Disease Control and Prevention Division of Viral Diseases, Pathogen Discovery	Dakota Howard et al
USA/CA-CDC-FG-107096/2021	EPI_ISL_5231991	2021-09-01	Fulgent Genetics	Centers for Disease Control and Prevention Division of Viral Diseases, Pathogen Discovery	Dakota Howard et al
USA/CA-CDC-FG-107531/2021	EPI_ISL_4184770	2021-08-28	Fulgent Genetics	Centers for Disease Control and Prevention Division of Viral Diseases, Pathogen Discovery	Dakota Howard et al
USA/CA-CDC-FG-107605/2021	EPI_ISL_4184756	2021-08-28	Fulgent Genetics	Centers for Disease Control and Prevention Division of Viral Diseases, Pathogen Discovery	Dakota Howard et al
USA/CA-CDC-FG-107613/2021	EPI_ISL_4184844	2021-08-28	Fulgent Genetics	Centers for Disease Control and Prevention Division of Viral Diseases, Pathogen Discovery	Dakota Howard et al
USA/CA-CDC-FG-107658/2021	EPI_ISL_4184875	2021-08-28	Fulgent Genetics	Centers for Disease Control and Prevention Division of Viral Diseases, Pathogen Discovery	Dakota Howard et al
USA/CA-CDC-FG-107881/2021	EPI_ISL_4184891	2021-08-28	Fulgent Genetics	Centers for Disease Control and Prevention Division of Viral Diseases, Pathogen Discovery	Dakota Howard et al
USA/CA-CDC-FG-107946/2021	EPI_ISL_5232091	2021-08-26	Fulgent Genetics	Centers for Disease Control and Prevention Division of Viral Diseases, Pathogen Discovery	Dakota Howard et al
USA/CA-CDC-FG-107975/2021	EPI_ISL_4185052	2021-08-26	Fulgent Genetics	Centers for Disease Control and Prevention Division of Viral Diseases, Pathogen Discovery	Dakota Howard et al
USA/CA-CDC-FG-108123/2021	EPI_ISL_4185148	2021-08-28	Fulgent Genetics	Centers for Disease Control and Prevention Division of Viral Diseases, Pathogen Discovery	Dakota Howard et al
USA/CA-CDC-FG-108146/2021	EPI_ISL_4185153	2021-08-28	Fulgent Genetics	Centers for Disease Control and Prevention Division of Viral Diseases, Pathogen Discovery	Dakota Howard et al
USA/CA-CDC-FG-108274/2021	EPI_ISL_4185330	2021-08-30	Fulgent Genetics	Centers for Disease Control and Prevention Division of Viral Diseases, Pathogen Discovery	Dakota Howard et al
USA/CA-CDC-FG-108395/2021	EPI_ISL_4475440	2021-08-30	Ambry Genetics Corporation	Fulgent Genetics	Harry Gao et al
USA/CA-CDC-FG-108703/2021	EPI_ISL_4183784	2021-08-30	Fulgent Genetics	Centers for Disease Control and Prevention Division of Viral Diseases, Pathogen Discovery	Dakota Howard et al
USA/CA-CDC-FG-108715/2021	EPI_ISL_4183806	2021-09-01	Fulgent Genetics	Centers for Disease Control and Prevention Division of Viral Diseases, Pathogen Discovery	Dakota Howard et al
USA/CA-CDC-FG-108842/2021	EPI_ISL_4183800	2021-08-30	Fulgent Genetics	Centers for Disease Control and Prevention Division of Viral Diseases, Pathogen Discovery	Dakota Howard et al
USA/CA-CDC-FG-108952/2021	EPI_ISL_4183846	2021-08-31	Fulgent Genetics	Centers for Disease Control and Prevention Division of Viral Diseases, Pathogen Discovery	Dakota Howard et al
USA/CA-CDC-FG-108987/2021	EPI_ISL_4183978	2021-08-30	Fulgent Genetics	Centers for Disease Control and Prevention Division of Viral Diseases, Pathogen Discovery	Dakota Howard et al
USA/CA-CDC-FG-108991/2021	EPI_ISL_4183902	2021-08-31	Fulgent Genetics	Centers for Disease Control and Prevention Division of Viral Diseases, Pathogen Discovery	Dakota Howard et al
USA/CA-CDC-FG-109006/2021	EPI_ISL_4183801	2021-08-30	Fulgent Genetics	Centers for Disease Control and Prevention Division of Viral Diseases, Pathogen Discovery	Dakota Howard et al
USA/CA-CDC-FG-109009/2021	EPI_ISL_4183901	2021-09-01	Fulgent Genetics	Centers for Disease Control and Prevention Division of Viral Diseases, Pathogen Discovery	Dakota Howard et al
USA/CA-CDC-FG-109036/2021	EPI_ISL_4475493	2021-08-24	Orange County Public Health Laboratory	Fulgent Genetics	Harry Gao et al
USA/CA-CDC-FG-109087/2021	EPI_ISL_4184087	2021-09-02	Fulgent Genetics	Centers for Disease Control and Prevention Division of Viral Diseases, Pathogen Discovery	Dakota Howard et al
USA/CA-CDC-FG-109107/2021	EPI_ISL_4183983	2021-08-30	Fulgent Genetics	Centers for Disease Control and Prevention Division of Viral Diseases, Pathogen Discovery	Dakota Howard et al
USA/CA-CDC-FG-109210/2021	EPI_ISL_4183964	2021-08-30	Fulgent Genetics	Centers for Disease Control and Prevention Division of Viral Diseases, Pathogen Discovery	Dakota Howard et al
USA/CA-CDC-FG-109233/2021	EPI_ISL_4182062	2021-08-29	Fulgent Genetics	Centers for Disease Control and Prevention Division of Viral Diseases, Pathogen Discovery	Dakota Howard et al
USA/CA-CDC-FG-109261/2021	EPI_ISL_4184048	2021-09-02	Fulgent Genetics	Centers for Disease Control and Prevention Division of Viral Diseases, Pathogen Discovery	Dakota Howard et al
USA/CA-CDC-FG-109393/2021	EPI_ISL_5231877	2021-08-29	Fulgent Genetics	Centers for Disease Control and Prevention Division of Viral Diseases, Pathogen Discovery	Dakota Howard et al
USA/CA-CDC-FG-109434/2021	EPI_ISL_4243711	2021-08-28	Fulgent Genetics	Centers for Disease Control and Prevention Division of Viral Diseases, Pathogen Discovery	Dakota Howard et al
USA/CA-CDC-FG-109465/2021	EPI_ISL_5232435	2021-08-28	Fulgent Genetics	Centers for Disease Control and Prevention Division of Viral Diseases, Pathogen Discovery	Dakota Howard et al
USA/CA-CDC-FG-109496/2021	EPI_ISL_5231873	2021-08-28	Fulgent Genetics	Centers for Disease Control and Prevention Division of Viral Diseases, Pathogen Discovery	Dakota Howard et al
USA/CA-CDC-FG-109550/2021	EPI_ISL_4182214	2021-08-29	Fulgent Genetics	Centers for Disease Control and Prevention Division of Viral Diseases, Pathogen Discovery	Dakota Howard et al
USA/CA-CDC-FG-109614/2021	EPI_ISL_4243724	2021-08-28	Fulgent Genetics	Centers for Disease Control and Prevention Division of Viral Diseases, Pathogen Discovery	Dakota Howard et al
USA/CA-CDC-FG-109661/2021	EPI_ISL_4243827	2021-08-30	Fulgent Genetics	Centers for Disease Control and Prevention Division of Viral Diseases, Pathogen Discovery	Dakota Howard et al
USA/CA-CDC-FG-109683/2021	EPI_ISL_4182404	2021-08-30	Fulgent Genetics	Centers for Disease Control and Prevention Division of Viral Diseases, Pathogen Discovery	Dakota Howard et al
USA/CA-CDC-FG-109711/2021	EPI_ISL_4182411	2021-08-30	Fulgent Genetics	Centers for Disease Control and Prevention Division of Viral Diseases, Pathogen Discovery	Dakota Howard et al
USA/CA-CDC-FG-109730/2021	EPI_ISL_5232442	2021-08-30	Fulgent Genetics	Centers for Disease Control and Prevention Division of Viral Diseases, Pathogen Discovery	Dakota Howard et al
USA/CA-CDC-FG-109795/2021	EPI_ISL_4182607	2021-08-30	Fulgent Genetics	Centers for Disease Control and Prevention Division of Viral Diseases, Pathogen Discovery	Dakota Howard et al
USA/CA-CDC-FG-109944/2021	EPI_ISL_4182605	2021-08-30	Fulgent Genetics	Centers for Disease Control and Prevention Division of Viral Diseases, Pathogen Discovery	Dakota Howard et al
USA/CA-CDC-FG-110000/2021	EPI_ISL_5231901	2021-08-30	Fulgent Genetics	Centers for Disease Control and Prevention Division of Viral Diseases, Pathogen Discovery	Dakota Howard et al
USA/CA-CDC-FG-110025/2021	EPI_ISL_4243833	2021-08-31	Fulgent Genetics	Centers for Disease Control and Prevention Division of Viral Diseases, Pathogen Discovery	Dakota Howard et al
USA/CA-CDC-FG-110079/2021	EPI_ISL_4182836	2021-08-31	Fulgent Genetics	Centers for Disease Control and Prevention Division of Viral Diseases, Pathogen Discovery	Dakota Howard et al
USA/CA-CDC-FG-110080/2021	EPI_ISL_4243889	2021-08-31	Fulgent Genetics	Centers for Disease Control and Prevention Division of Viral Diseases, Pathogen Discovery	Dakota Howard et al
USA/CA-CDC-FG-110195/2021	EPI_ISL_4182998	2021-08-31	Fulgent Genetics	Centers for Disease Control and Prevention Division of Viral Diseases, Pathogen Discovery	Dakota Howard et al
USA/CA-CDC-FG-110225/2021	EPI_ISL_4243868	2021-08-31	Fulgent Genetics	Centers for Disease Control and Prevention Division of Viral Diseases, Pathogen Discovery	Dakota Howard et al
USA/CA-CDC-FG-110347/2021	EPI_ISL_4182855	2021-08-31	Fulgent Genetics	Centers for Disease Control and Prevention Division of Viral Diseases, Pathogen Discovery	Dakota Howard et al
USA/CA-CDC-FG-110349/2021	EPI_ISL_4183158	2021-08-31	Fulgent Genetics	Centers for Disease Control and Prevention Division of Viral Diseases, Pathogen Discovery	Dakota Howard et al
USA/CA-CDC-FG-110395/2021	EPI_ISL_4183106	2021-08-31	Fulgent Genetics	Centers for Disease Control and Prevention Division of Viral Diseases, Pathogen Discovery	Dakota Howard et al
USA/CA-CDC-FG-110430/2021	EPI_ISL_4183153	2021-08-31	Fulgent Genetics	Centers for Disease Control and Prevention Division of Viral Diseases, Pathogen Discovery	Dakota Howard et al
USA/CA-CDC-FG-110490/2021	EPI_ISL_4183217	2021-08-31	Fulgent Genetics	Centers for Disease Control and Prevention Division of Viral Diseases, Pathogen Discovery	Dakota Howard et al
USA/CA-CDC-FG-110577/2021	EPI_ISL_4183161	2021-08-31	Fulgent Genetics	Centers for Disease Control and Prevention Division of Viral Diseases, Pathogen Discovery	Dakota Howard et al
USA/CA-CDC-FG-110587/2021	EPI_ISL_4183305	2021-08-31	Fulgent Genetics	Centers for Disease Control and Prevention Division of Viral Diseases, Pathogen Discovery	Dakota Howard et al
USA/CA-CDC-FG-111102/2021	EPI_ISL_4242637	2021-08-31	Fulgent Genetics	Centers for Disease Control and Prevention Division of Viral Diseases, Pathogen Discovery	Dakota Howard et al
USA/CA-CDC-FG-111187/2021	EPI_ISL_4242689	2021-08-31	Fulgent Genetics	Centers for Disease Control and Prevention Division of Viral Diseases, Pathogen Discovery	Dakota Howard et al
USA/CA-CDC-FG-111233/2021	EPI_ISL_4242681	2021-08-31	Fulgent Genetics	Centers for Disease Control and Prevention Division of Viral Diseases, Pathogen Discovery	Dakota Howard et al
USA/CA-CDC-FG-111274/2021	EPI_ISL_4242699	2021-09-01	Fulgent Genetics	Centers for Disease Control and Prevention Division of Viral Diseases, Pathogen Discovery	Dakota Howard et al
USA/CA-CDC-FG-111279/2021	EPI_ISL_4242640	2021-08-31	Fulgent Genetics	Centers for Disease Control and Prevention Division of Viral Diseases, Pathogen Discovery	Dakota Howard et al
USA/CA-CDC-FG-111362/2021	EPI_ISL_4242665	2021-08-31	Fulgent Genetics	Centers for Disease Control and Prevention Division of Viral Diseases, Pathogen Discovery	Dakota Howard et al
USA/CA-CDC-FG-111372/2021	EPI_ISL_4242748	2021-09-01	Fulgent Genetics	Centers for Disease Control and Prevention Division of Viral Diseases, Pathogen Discovery	Dakota Howard et al
USA/CA-CDC-FG-111386/2021	EPI_ISL_4242818	2021-09-01	Fulgent Genetics	Centers for Disease Control and Prevention Division of Viral Diseases, Pathogen Discovery	Dakota Howard et al
USA/CA-CDC-FG-111430/2021	EPI_ISL_4242843	2021-09-01	Fulgent Genetics	Centers for Disease Control and Prevention Division of Viral Diseases, Pathogen Discovery	Dakota Howard et al
USA/CA-CDC-FG-111431/2021	EPI_ISL_4242866	2021-09-01	Fulgent Genetics	Centers for Disease Control and Prevention Division of Viral Diseases, Pathogen Discovery	Dakota Howard et al
USA/CA-CDC-FG-111454/2021	EPI_ISL_4242676	2021-08-31	Fulgent Genetics	Centers for Disease Control and Prevention Division of Viral Diseases, Pathogen Discovery	Dakota Howard et al
USA/CA-CDC-FG-111562/2021	EPI_ISL_4242895	2021-09-01	Fulgent Genetics	Centers for Disease Control and Prevention Division of Viral Diseases, Pathogen Discovery	Dakota Howard et al
USA/CA-CDC-FG-111564/2021	EPI_ISL_4242750	2021-09-01	Fulgent Genetics	Centers for Disease Control and Prevention Division of Viral Diseases, Pathogen Discovery	Dakota Howard et al
USA/CA-CDC-FG-111585/2021	EPI_ISL_4242914	2021-09-01	Fulgent Genetics	Centers for Disease Control and Prevention Division of Viral Diseases, Pathogen Discovery	Dakota Howard et al
USA/CA-CDC-FG-111600/2021	EPI_ISL_4242953	2021-09-01	Fulgent Genetics	Centers for Disease Control and Prevention Division of Viral Diseases, Pathogen Discovery	Dakota Howard et al
USA/CA-CDC-FG-111647/2021	EPI_ISL_4242944	2021-09-01	Fulgent Genetics	Centers for Disease Control and Prevention Division of Viral Diseases, Pathogen Discovery	Dakota Howard et al
USA/CA-CDC-FG-111659/2021	EPI_ISL_4242948	2021-09-01	Fulgent Genetics	Centers for Disease Control and Prevention Division of Viral Diseases, Pathogen Discovery	Dakota Howard et al
USA/CA-CDC-FG-111686/2021	EPI_ISL_4242964	2021-09-01	Fulgent Genetics	Centers for Disease Control and Prevention Division of Viral Diseases, Pathogen Discovery	Dakota Howard et al
USA/CA-CDC-FG-111824/2021	EPI_ISL_4243085	2021-09-02	Fulgent Genetics	Centers for Disease Control and Prevention Division of Viral Diseases, Pathogen Discovery	Dakota Howard et al
USA/CA-CDC-FG-111851/2021	EPI_ISL_4243106	2021-09-02	Fulgent Genetics	Centers for Disease Control and Prevention Division of Viral Diseases, Pathogen Discovery	Dakota Howard et al
USA/CA-CDC-FG-111879/2021	EPI_ISL_4243019	2021-09-02	Fulgent Genetics	Centers for Disease Control and Prevention Division of Viral Diseases, Pathogen Discovery	Dakota Howard et al
USA/CA-CDC-FG-111931/2021	EPI_ISL_4243057	2021-09-02	Fulgent Genetics	Centers for Disease Control and Prevention Division of Viral Diseases, Pathogen Discovery	Dakota Howard et al
USA/CA-CDC-FG-112005/2021	EPI_ISL_4243093	2021-09-02	Fulgent Genetics	Centers for Disease Control and Prevention Division of Viral Diseases, Pathogen Discovery	Dakota Howard et al
USA/CA-CDC-FG-112105/2021	EPI_ISL_4243167	2021-09-02	Fulgent Genetics	Centers for Disease Control and Prevention Division of Viral Diseases, Pathogen Discovery	Dakota Howard et al
USA/CA-CDC-FG-112246/2021	EPI_ISL_4243350	2021-09-02	Fulgent Genetics	Centers for Disease Control and Prevention Division of Viral Diseases, Pathogen Discovery	Dakota Howard et al
USA/CA-CDC-FG-112369/2021	EPI_ISL_4243418	2021-09-02	Fulgent Genetics	Centers for Disease Control and Prevention Division of Viral Diseases, Pathogen Discovery	Dakota Howard et al
USA/CA-CDC-FG-112485/2021	EPI_ISL_4243466	2021-09-02	Fulgent Genetics	Centers for Disease Control and Prevention Division of Viral Diseases, Pathogen Discovery	Dakota Howard et al
USA/CA-CDC-FG-112620/2021	EPI_ISL_4243495	2021-09-02	Fulgent Genetics	Centers for Disease Control and Prevention Division of Viral Diseases, Pathogen Discovery	Dakota Howard et al
USA/CA-CDC-FG-112729/2021	EPI_ISL_4243590	2021-09-03	Fulgent Genetics	Centers for Disease Control and Prevention Division of Viral Diseases, Pathogen Discovery	Dakota Howard et al
USA/CA-CDC-FG-112783/2021	EPI_ISL_4243606	2021-09-03	Fulgent Genetics	Centers for Disease Control and Prevention Division of Viral Diseases, Pathogen Discovery	Dakota Howard et al
USA/CA-CDC-FG-112786/2021	EPI_ISL_4243597	2021-09-03	Fulgent Genetics	Centers for Disease Control and Prevention Division of Viral Diseases, Pathogen Discovery	Dakota Howard et al
USA/CA-CDC-FG-112848/2021	EPI_ISL_4243582	2021-09-03	Fulgent Genetics	Centers for Disease Control and Prevention Division of Viral Diseases, Pathogen Discovery	Dakota Howard et al
USA/CA-CDC-FG-112875/2021	EPI_ISL_4243681	2021-09-03	Fulgent Genetics	Centers for Disease Control and Prevention Division of Viral Diseases, Pathogen Discovery	Dakota Howard et al
USA/CA-CDC-FG-112897/2021	EPI_ISL_4243689	2021-09-03	Fulgent Genetics	Centers for Disease Control and Prevention Division of Viral Diseases, Pathogen Discovery	Dakota Howard et al
USA/CA-CDC-FG-112901/2021	EPI_ISL_4243519	2021-09-03	Fulgent Genetics	Centers for Disease Control and Prevention Division of Viral Diseases, Pathogen Discovery	Dakota Howard et al
USA/CA-CDC-FG-113636/2021	EPI_ISL_4244241	2021-09-01	Fulgent Genetics	Centers for Disease Control and Prevention Division of Viral Diseases, Pathogen Discovery	Dakota Howard et al
USA/CA-CDC-FG-113657/2021	EPI_ISL_4244428	2021-09-04	Fulgent Genetics	Centers for Disease Control and Prevention Division of Viral Diseases, Pathogen Discovery	Dakota Howard et al
USA/CA-CDC-FG-113741/2021	EPI_ISL_4244275	2021-09-01	Fulgent Genetics	Centers for Disease Control and Prevention Division of Viral Diseases, Pathogen Discovery	Dakota Howard et al
USA/CA-CDC-FG-113861/2021	EPI_ISL_5232540	2021-09-04	Fulgent Genetics	Centers for Disease Control and Prevention Division of Viral Diseases, Pathogen Discovery	Dakota Howard et al
USA/CA-CDC-FG-113873/2021	EPI_ISL_4244520	2021-09-03	Fulgent Genetics	Centers for Disease Control and Prevention Division of Viral Diseases, Pathogen Discovery	Dakota Howard et al
USA/CA-CDC-FG-113921/2021	EPI_ISL_4244410	2021-09-01	Fulgent Genetics	Centers for Disease Control and Prevention Division of Viral Diseases, Pathogen Discovery	Dakota Howard et al
USA/CA-CDC-FG-113957/2021	EPI_ISL_4244601	2021-09-04	Fulgent Genetics	Centers for Disease Control and Prevention Division of Viral Diseases, Pathogen Discovery	Dakota Howard et al
USA/CA-CDC-FG-113962/2021	EPI_ISL_5232559	2021-09-04	Fulgent Genetics	Centers for Disease Control and Prevention Division of Viral Diseases, Pathogen Discovery	Dakota Howard et al
USA/CA-CDC-FG-114005/2021	EPI_ISL_4244415	2021-09-01	Fulgent Genetics	Centers for Disease Control and Prevention Division of Viral Diseases, Pathogen Discovery	Dakota Howard et al
USA/CA-CDC-FG-114087/2021	EPI_ISL_4244531	2021-09-03	Fulgent Genetics	Centers for Disease Control and Prevention Division of Viral Diseases, Pathogen Discovery	Dakota Howard et al
USA/CA-CDC-FG-114126/2021	EPI_ISL_4244574	2021-09-04	Fulgent Genetics	Centers for Disease Control and Prevention Division of Viral Diseases, Pathogen Discovery	Dakota Howard et al
USA/CA-CDC-FG-114196/2021	EPI_ISL_4244634	2021-09-04	Fulgent Genetics	Centers for Disease Control and Prevention Division of Viral Diseases, Pathogen Discovery	Dakota Howard et al
USA/CA-CDC-FG-114237/2021	EPI_ISL_4244623	2021-09-04	Fulgent Genetics	Centers for Disease Control and Prevention Division of Viral Diseases, Pathogen Discovery	Dakota Howard et al
USA/CA-CDC-FG-114328/2021	EPI_ISL_4244662	2021-09-04	Fulgent Genetics	Centers for Disease Control and Prevention Division of Viral Diseases, Pathogen Discovery	Dakota Howard et al
USA/CA-CDC-FG-114427/2021	EPI_ISL_4244657	2021-09-04	Fulgent Genetics	Centers for Disease Control and Prevention Division of Viral Diseases, Pathogen Discovery	Dakota Howard et al
USA/CA-CDC-FG-114469/2021	EPI_ISL_4244850	2021-09-04	Fulgent Genetics	Centers for Disease Control and Prevention Division of Viral Diseases, Pathogen Discovery	Dakota Howard et al
USA/CA-CDC-FG-114487/2021	EPI_ISL_5232561	2021-09-04	Fulgent Genetics	Centers for Disease Control and Prevention Division of Viral Diseases, Pathogen Discovery	Dakota Howard et al
USA/CA-CDC-FG-114522/2021	EPI_ISL_4244900	2021-09-05	Fulgent Genetics	Centers for Disease Control and Prevention Division of Viral Diseases, Pathogen Discovery	Dakota Howard et al
USA/CA-CDC-FG-114543/2021	EPI_ISL_4244798	2021-09-04	Fulgent Genetics	Centers for Disease Control and Prevention Division of Viral Diseases, Pathogen Discovery	Dakota Howard et al
USA/CA-CDC-FG-114561/2021	EPI_ISL_4244902	2021-09-04	Fulgent Genetics	Centers for Disease Control and Prevention Division of Viral Diseases, Pathogen Discovery	Dakota Howard et al
USA/CA-CDC-FG-114577/2021	EPI_ISL_5232617	2021-09-05	Fulgent Genetics	Centers for Disease Control and Prevention Division of Viral Diseases, Pathogen Discovery	Dakota Howard et al
USA/CA-CDC-FG-114732/2021	EPI_ISL_4245063	2021-09-06	Fulgent Genetics	Centers for Disease Control and Prevention Division of Viral Diseases, Pathogen Discovery	Dakota Howard et al
USA/CA-CDC-FG-114837/2021	EPI_ISL_4245093	2021-09-06	Fulgent Genetics	Centers for Disease Control and Prevention Division of Viral Diseases, Pathogen Discovery	Dakota Howard et al
USA/CA-CDC-FG-114923/2021	EPI_ISL_4245170	2021-09-06	Fulgent Genetics	Centers for Disease Control and Prevention Division of Viral Diseases, Pathogen Discovery	Dakota Howard et al
USA/CA-CDC-FG-114988/2021	EPI_ISL_4245220	2021-09-06	Fulgent Genetics	Centers for Disease Control and Prevention Division of Viral Diseases, Pathogen Discovery	Dakota Howard et al
USA/CA-CDC-FG-115000/2021	EPI_ISL_4245201	2021-09-06	Fulgent Genetics	Centers for Disease Control and Prevention Division of Viral Diseases, Pathogen Discovery	Dakota Howard et al
USA/CA-CDC-FG-115001/2021	EPI_ISL_4245164	2021-09-06	Fulgent Genetics	Centers for Disease Control and Prevention Division of Viral Diseases, Pathogen Discovery	Dakota Howard et al
USA/CA-CDC-FG-115927/2021	EPI_ISL_4342293	2021-09-06	Fulgent Genetics	Centers for Disease Control and Prevention Division of Viral Diseases, Pathogen Discovery	Dakota Howard et al
USA/CA-CDC-FG-116107/2021	EPI_ISL_4342372	2021-09-04	Fulgent Genetics	Centers for Disease Control and Prevention Division of Viral Diseases, Pathogen Discovery	Dakota Howard et al
USA/CA-CDC-FG-116746/2021	EPI_ISL_4342548	2021-09-06	Fulgent Genetics	Centers for Disease Control and Prevention Division of Viral Diseases, Pathogen Discovery	Dakota Howard et al
USA/CA-CDC-FG-116895/2021	EPI_ISL_4342727	2021-09-07	Fulgent Genetics	Centers for Disease Control and Prevention Division of Viral Diseases, Pathogen Discovery	Dakota Howard et al
USA/CA-CDC-FG-116937/2021	EPI_ISL_4342768	2021-09-07	Fulgent Genetics	Centers for Disease Control and Prevention Division of Viral Diseases, Pathogen Discovery	Dakota Howard et al
USA/CA-CDC-FG-116949/2021	EPI_ISL_4342750	2021-09-07	Fulgent Genetics	Centers for Disease Control and Prevention Division of Viral Diseases, Pathogen Discovery	Dakota Howard et al
USA/CA-CDC-FG-116962/2021	EPI_ISL_4342712	2021-09-07	Fulgent Genetics	Centers for Disease Control and Prevention Division of Viral Diseases, Pathogen Discovery	Dakota Howard et al
USA/CA-CDC-FG-117175/2021	EPI_ISL_4342956	2021-09-07	Fulgent Genetics	Centers for Disease Control and Prevention Division of Viral Diseases, Pathogen Discovery	Dakota Howard et al
USA/CA-CDC-FG-117389/2021	EPI_ISL_4343053	2021-09-07	Fulgent Genetics	Centers for Disease Control and Prevention Division of Viral Diseases, Pathogen Discovery	Dakota Howard et al
USA/CA-CDC-FG-117423/2021	EPI_ISL_5233288	2021-09-07	Fulgent Genetics	Centers for Disease Control and Prevention Division of Viral Diseases, Pathogen Discovery	Dakota Howard et al
USA/CA-CDC-FG-117442/2021	EPI_ISL_5233296	2021-09-07	Fulgent Genetics	Centers for Disease Control and Prevention Division of Viral Diseases, Pathogen Discovery	Dakota Howard et al
USA/CA-CDC-FG-117525/2021	EPI_ISL_4356888	2021-09-07	Fulgent Genetics	Centers for Disease Control and Prevention Division of Viral Diseases, Pathogen Discovery	Dakota Howard et al
USA/CA-CDC-FG-117588/2021	EPI_ISL_5233457	2021-09-07	Fulgent Genetics	Centers for Disease Control and Prevention Division of Viral Diseases, Pathogen Discovery	Dakota Howard et al
USA/CA-CDC-FG-117621/2021	EPI_ISL_4356935	2021-09-07	Fulgent Genetics	Centers for Disease Control and Prevention Division of Viral Diseases, Pathogen Discovery	Dakota Howard et al
USA/CA-CDC-FG-117660/2021	EPI_ISL_5233446	2021-09-07	Fulgent Genetics	Centers for Disease Control and Prevention Division of Viral Diseases, Pathogen Discovery	Dakota Howard et al
USA/CA-CDC-FG-117912/2021	EPI_ISL_4358248	2021-09-09	Fulgent Genetics	Centers for Disease Control and Prevention Division of Viral Diseases, Pathogen Discovery	Dakota Howard et al
USA/CA-CDC-FG-117921/2021	EPI_ISL_5233599	2021-09-09	Fulgent Genetics	Centers for Disease Control and Prevention Division of Viral Diseases, Pathogen Discovery	Dakota Howard et al
USA/CA-CDC-FG-118004/2021	EPI_ISL_5233608	2021-09-09	Fulgent Genetics	Centers for Disease Control and Prevention Division of Viral Diseases, Pathogen Discovery	Dakota Howard et al
USA/CA-CDC-FG-118096/2021	EPI_ISL_4358362	2021-09-09	Fulgent Genetics	Centers for Disease Control and Prevention Division of Viral Diseases, Pathogen Discovery	Dakota Howard et al
USA/CA-CDC-FG-118151/2021	EPI_ISL_5233606	2021-09-09	Fulgent Genetics	Centers for Disease Control and Prevention Division of Viral Diseases, Pathogen Discovery	Dakota Howard et al
USA/CA-CDC-FG-118157/2021	EPI_ISL_4358434	2021-09-10	Fulgent Genetics	Centers for Disease Control and Prevention Division of Viral Diseases, Pathogen Discovery	Dakota Howard et al
USA/CA-CDC-FG-118405/2021	EPI_ISL_4358436	2021-09-10	Fulgent Genetics	Centers for Disease Control and Prevention Division of Viral Diseases, Pathogen Discovery	Dakota Howard et al
USA/CA-CDC-FG-118458/2021	EPI_ISL_4358579	2021-09-10	Fulgent Genetics	Centers for Disease Control and Prevention Division of Viral Diseases, Pathogen Discovery	Dakota Howard et al
USA/CA-CDC-FG-118675/2021	EPI_ISL_4358720	2021-09-10	Fulgent Genetics	Centers for Disease Control and Prevention Division of Viral Diseases, Pathogen Discovery	Dakota Howard et al
USA/CA-CDC-FG-118772/2021	EPI_ISL_4358502	2021-09-10	Fulgent Genetics	Centers for Disease Control and Prevention Division of Viral Diseases, Pathogen Discovery	Dakota Howard et al
USA/CA-CDC-FG-118821/2021	EPI_ISL_4358759	2021-09-10	Fulgent Genetics	Centers for Disease Control and Prevention Division of Viral Diseases, Pathogen Discovery	Dakota Howard et al
USA/CA-CDC-FG-118867/2021	EPI_ISL_5233642	2021-09-09	Fulgent Genetics	Centers for Disease Control and Prevention Division of Viral Diseases, Pathogen Discovery	Dakota Howard et al
USA/CA-CDC-FG-118982/2021	EPI_ISL_4358676	2021-09-10	Fulgent Genetics	Centers for Disease Control and Prevention Division of Viral Diseases, Pathogen Discovery	Dakota Howard et al
USA/CA-CDC-FG-120221/2021	EPI_ISL_4357178	2021-09-08	Fulgent Genetics	Centers for Disease Control and Prevention Division of Viral Diseases, Pathogen Discovery	Dakota Howard et al
USA/CA-CDC-FG-120301/2021	EPI_ISL_4357189	2021-09-08	Fulgent Genetics	Centers for Disease Control and Prevention Division of Viral Diseases, Pathogen Discovery	Dakota Howard et al
USA/CA-CDC-FG-120377/2021	EPI_ISL_4357175	2021-09-08	Fulgent Genetics	Centers for Disease Control and Prevention Division of Viral Diseases, Pathogen Discovery	Dakota Howard et al
USA/CA-CDC-FG-120457/2021	EPI_ISL_4357287	2021-09-08	Fulgent Genetics	Centers for Disease Control and Prevention Division of Viral Diseases, Pathogen Discovery	Dakota Howard et al
USA/CA-CDC-FG-120497/2021	EPI_ISL_4357390	2021-09-10	Fulgent Genetics	Centers for Disease Control and Prevention Division of Viral Diseases, Pathogen Discovery	Dakota Howard et al
USA/CA-CDC-FG-120515/2021	EPI_ISL_5233501	2021-09-08	Fulgent Genetics	Centers for Disease Control and Prevention Division of Viral Diseases, Pathogen Discovery	Dakota Howard et al
USA/CA-CDC-FG-120561/2021	EPI_ISL_4357430	2021-09-10	Fulgent Genetics	Centers for Disease Control and Prevention Division of Viral Diseases, Pathogen Discovery	Dakota Howard et al
USA/CA-CDC-FG-120569/2021	EPI_ISL_5233492	2021-09-09	Fulgent Genetics	Centers for Disease Control and Prevention Division of Viral Diseases, Pathogen Discovery	Dakota Howard et al
USA/CA-CDC-FG-120600/2021	EPI_ISL_4357376	2021-09-10	Fulgent Genetics	Centers for Disease Control and Prevention Division of Viral Diseases, Pathogen Discovery	Dakota Howard et al
USA/CA-CDC-FG-120734/2021	EPI_ISL_4357531	2021-09-11	Fulgent Genetics	Centers for Disease Control and Prevention Division of Viral Diseases, Pathogen Discovery	Dakota Howard et al
USA/CA-CDC-FG-120742/2021	EPI_ISL_4357457	2021-09-10	Fulgent Genetics	Centers for Disease Control and Prevention Division of Viral Diseases, Pathogen Discovery	Dakota Howard et al
USA/CA-CDC-FG-120983/2021	EPI_ISL_4357512	2021-09-10	Fulgent Genetics	Centers for Disease Control and Prevention Division of Viral Diseases, Pathogen Discovery	Dakota Howard et al
USA/CA-CDC-FG-121102/2021	EPI_ISL_4357689	2021-09-11	Fulgent Genetics	Centers for Disease Control and Prevention Division of Viral Diseases, Pathogen Discovery	Dakota Howard et al
USA/CA-CDC-FG-121318/2021	EPI_ISL_4357782	2021-09-10	Fulgent Genetics	Centers for Disease Control and Prevention Division of Viral Diseases, Pathogen Discovery	Dakota Howard et al
USA/CA-CDC-FG-121331/2021	EPI_ISL_4357758	2021-09-11	Fulgent Genetics	Centers for Disease Control and Prevention Division of Viral Diseases, Pathogen Discovery	Dakota Howard et al
USA/CA-CDC-FG-121515/2021	EPI_ISL_4357830	2021-09-11	Fulgent Genetics	Centers for Disease Control and Prevention Division of Viral Diseases, Pathogen Discovery	Dakota Howard et al
USA/CA-CDC-FG-121579/2021	EPI_ISL_4357989	2021-09-13	Fulgent Genetics	Centers for Disease Control and Prevention Division of Viral Diseases, Pathogen Discovery	Dakota Howard et al
USA/CA-CDC-FG-121622/2021	EPI_ISL_4358056	2021-09-11	Fulgent Genetics	Centers for Disease Control and Prevention Division of Viral Diseases, Pathogen Discovery	Dakota Howard et al
USA/CA-CDC-FG-122584/2021	EPI_ISL_4455673	2021-09-11	Fulgent Genetics	Centers for Disease Control and Prevention Division of Viral Diseases, Pathogen Discovery	Dakota Howard et al
USA/CA-CDC-FG-122756/2021	EPI_ISL_4455796	2021-09-13	Fulgent Genetics	Centers for Disease Control and Prevention Division of Viral Diseases, Pathogen Discovery	Dakota Howard et al
USA/CA-CDC-FG-122853/2021	EPI_ISL_4455684	2021-09-11	Fulgent Genetics	Centers for Disease Control and Prevention Division of Viral Diseases, Pathogen Discovery	Dakota Howard et al
USA/CA-CDC-FG-123037/2021	EPI_ISL_4455887	2021-09-13	Fulgent Genetics	Centers for Disease Control and Prevention Division of Viral Diseases, Pathogen Discovery	Dakota Howard et al
USA/CA-CDC-FG-123039/2021	EPI_ISL_4455914	2021-09-13	Fulgent Genetics	Centers for Disease Control and Prevention Division of Viral Diseases, Pathogen Discovery	Dakota Howard et al
USA/CA-CDC-FG-123158/2021	EPI_ISL_4456035	2021-09-13	Fulgent Genetics	Centers for Disease Control and Prevention Division of Viral Diseases, Pathogen Discovery	Dakota Howard et al
USA/CA-CDC-FG-123206/2021	EPI_ISL_4456103	2021-09-13	Fulgent Genetics	Centers for Disease Control and Prevention Division of Viral Diseases, Pathogen Discovery	Dakota Howard et al
USA/CA-CDC-FG-123556/2021	EPI_ISL_4456228	2021-09-14	Fulgent Genetics	Centers for Disease Control and Prevention Division of Viral Diseases, Pathogen Discovery	Dakota Howard et al
USA/CA-CDC-FG-123750/2021	EPI_ISL_5233996	2021-09-14	Fulgent Genetics	Centers for Disease Control and Prevention Division of Viral Diseases, Pathogen Discovery	Dakota Howard et al
USA/CA-CDC-FG-123807/2021	EPI_ISL_4456402	2021-09-14	Fulgent Genetics	Centers for Disease Control and Prevention Division of Viral Diseases, Pathogen Discovery	Dakota Howard et al
USA/CA-CDC-FG-123879/2021	EPI_ISL_4456519	2021-09-14	Fulgent Genetics	Centers for Disease Control and Prevention Division of Viral Diseases, Pathogen Discovery	Dakota Howard et al
USA/CA-CDC-FG-124024/2021	EPI_ISL_4456522	2021-09-14	Fulgent Genetics	Centers for Disease Control and Prevention Division of Viral Diseases, Pathogen Discovery	Dakota Howard et al
USA/CA-CDC-FG-124621/2021	EPI_ISL_4457022	2021-09-07	Fulgent Genetics	Centers for Disease Control and Prevention Division of Viral Diseases, Pathogen Discovery	Dakota Howard et al
USA/CA-CDC-FG-124702/2021	EPI_ISL_4457069	2021-09-08	Fulgent Genetics	Centers for Disease Control and Prevention Division of Viral Diseases, Pathogen Discovery	Dakota Howard et al
USA/CA-CDC-FG-124758/2021	EPI_ISL_4457118	2021-09-08	Fulgent Genetics	Centers for Disease Control and Prevention Division of Viral Diseases, Pathogen Discovery	Dakota Howard et al
USA/CA-CDC-FG-124791/2021	EPI_ISL_4457050	2021-09-08	Fulgent Genetics	Centers for Disease Control and Prevention Division of Viral Diseases, Pathogen Discovery	Dakota Howard et al
USA/CA-CDC-FG-124882/2021	EPI_ISL_4457157	2021-09-08	Fulgent Genetics	Centers for Disease Control and Prevention Division of Viral Diseases, Pathogen Discovery	Dakota Howard et al
USA/CA-CDC-FG-124884/2021	EPI_ISL_4457211	2021-09-08	Fulgent Genetics	Centers for Disease Control and Prevention Division of Viral Diseases, Pathogen Discovery	Dakota Howard et al
USA/CA-CDC-FG-124899/2021	EPI_ISL_4457247	2021-09-08	Fulgent Genetics	Centers for Disease Control and Prevention Division of Viral Diseases, Pathogen Discovery	Dakota Howard et al
USA/CA-CDC-FG-125223/2021	EPI_ISL_4457432	2021-09-08	Fulgent Genetics	Centers for Disease Control and Prevention Division of Viral Diseases, Pathogen Discovery	Dakota Howard et al
USA/CA-CDC-FG-125245/2021	EPI_ISL_4457445	2021-09-08	Fulgent Genetics	Centers for Disease Control and Prevention Division of Viral Diseases, Pathogen Discovery	Dakota Howard et al
USA/CA-CDC-FG-125296/2021	EPI_ISL_4457500	2021-09-08	Fulgent Genetics	Centers for Disease Control and Prevention Division of Viral Diseases, Pathogen Discovery	Dakota Howard et al
USA/CA-CDC-FG-125336/2021	EPI_ISL_4457551	2021-09-08	Fulgent Genetics	Centers for Disease Control and Prevention Division of Viral Diseases, Pathogen Discovery	Dakota Howard et al
USA/CA-CDC-FG-125349/2021	EPI_ISL_4457335	2021-09-08	Fulgent Genetics	Centers for Disease Control and Prevention Division of Viral Diseases, Pathogen Discovery	Dakota Howard et al
USA/CA-CDC-FG-125366/2021	EPI_ISL_4457357	2021-09-08	Fulgent Genetics	Centers for Disease Control and Prevention Division of Viral Diseases, Pathogen Discovery	Dakota Howard et al
USA/CA-CDC-FG-125387/2021	EPI_ISL_4457541	2021-09-08	Fulgent Genetics	Centers for Disease Control and Prevention Division of Viral Diseases, Pathogen Discovery	Dakota Howard et al
USA/CA-CDC-FG-125430/2021	EPI_ISL_4457448	2021-09-08	Fulgent Genetics	Centers for Disease Control and Prevention Division of Viral Diseases, Pathogen Discovery	Dakota Howard et al
USA/CA-CDC-FG-125436/2021	EPI_ISL_5234106	2021-09-08	Fulgent Genetics	Centers for Disease Control and Prevention Division of Viral Diseases, Pathogen Discovery	Dakota Howard et al
USA/CA-CDC-FG-125454/2021	EPI_ISL_4457542	2021-09-08	Fulgent Genetics	Centers for Disease Control and Prevention Division of Viral Diseases, Pathogen Discovery	Dakota Howard et al
USA/CA-CDC-FG-125486/2021	EPI_ISL_4457578	2021-09-09	Fulgent Genetics	Centers for Disease Control and Prevention Division of Viral Diseases, Pathogen Discovery	Dakota Howard et al
USA/CA-CDC-FG-125572/2021	EPI_ISL_4457685	2021-09-09	Fulgent Genetics	Centers for Disease Control and Prevention Division of Viral Diseases, Pathogen Discovery	Dakota Howard et al
USA/CA-CDC-FG-125601/2021	EPI_ISL_4457720	2021-09-09	Fulgent Genetics	Centers for Disease Control and Prevention Division of Viral Diseases, Pathogen Discovery	Dakota Howard et al
USA/CA-CDC-FG-125638/2021	EPI_ISL_4457716	2021-09-07	Fulgent Genetics	Centers for Disease Control and Prevention Division of Viral Diseases, Pathogen Discovery	Dakota Howard et al
USA/CA-CDC-FG-125793/2021	EPI_ISL_4457801	2021-09-09	Fulgent Genetics	Centers for Disease Control and Prevention Division of Viral Diseases, Pathogen Discovery	Dakota Howard et al
USA/CA-CDC-FG-125829/2021	EPI_ISL_4457860	2021-09-09	Fulgent Genetics	Centers for Disease Control and Prevention Division of Viral Diseases, Pathogen Discovery	Dakota Howard et al
USA/CA-CDC-FG-125899/2021	EPI_ISL_4457900	2021-09-09	Fulgent Genetics	Centers for Disease Control and Prevention Division of Viral Diseases, Pathogen Discovery	Dakota Howard et al
USA/CA-CDC-FG-125911/2021	EPI_ISL_4457876	2021-09-09	Fulgent Genetics	Centers for Disease Control and Prevention Division of Viral Diseases, Pathogen Discovery	Dakota Howard et al
USA/CA-CDC-FG-125989/2021	EPI_ISL_5234148	2021-09-09	Fulgent Genetics	Centers for Disease Control and Prevention Division of Viral Diseases, Pathogen Discovery	Dakota Howard et al
USA/CA-CDC-FG-125994/2021	EPI_ISL_4457896	2021-09-09	Fulgent Genetics	Centers for Disease Control and Prevention Division of Viral Diseases, Pathogen Discovery	Dakota Howard et al
USA/CA-CDC-FG-126050/2021	EPI_ISL_4458531	2021-09-07	Fulgent Genetics	Centers for Disease Control and Prevention Division of Viral Diseases, Pathogen Discovery	Dakota Howard et al
USA/CA-CDC-FG-126077/2021	EPI_ISL_4960120	2021-08-24	Orange County Public Health Laboratory	Fulgent Genetics	Harry Gao et al
USA/CA-CDC-FG-126542/2021	EPI_ISL_4534842	2021-09-14	Fulgent Genetics	Centers for Disease Control and Prevention Division of Viral Diseases, Pathogen Discovery	Dakota Howard et al
USA/CA-CDC-FG-126595/2021	EPI_ISL_4534891	2021-09-14	Fulgent Genetics	Centers for Disease Control and Prevention Division of Viral Diseases, Pathogen Discovery	Dakota Howard et al
USA/CA-CDC-FG-126736/2021	EPI_ISL_4534986	2021-09-14	Fulgent Genetics	Centers for Disease Control and Prevention Division of Viral Diseases, Pathogen Discovery	Dakota Howard et al
USA/CA-CDC-FG-126742/2021	EPI_ISL_5234463	2021-09-14	Fulgent Genetics	Centers for Disease Control and Prevention Division of Viral Diseases, Pathogen Discovery	Dakota Howard et al
USA/CA-CDC-FG-126810/2021	EPI_ISL_4534983	2021-09-14	Fulgent Genetics	Centers for Disease Control and Prevention Division of Viral Diseases, Pathogen Discovery	Dakota Howard et al
USA/CA-CDC-FG-126872/2021	EPI_ISL_4534954	2021-09-14	Fulgent Genetics	Centers for Disease Control and Prevention Division of Viral Diseases, Pathogen Discovery	Dakota Howard et al
USA/CA-CDC-FG-126936/2021	EPI_ISL_4535118	2021-09-14	Fulgent Genetics	Centers for Disease Control and Prevention Division of Viral Diseases, Pathogen Discovery	Dakota Howard et al
USA/CA-CDC-FG-127004/2021	EPI_ISL_4535127	2021-09-14	Fulgent Genetics	Centers for Disease Control and Prevention Division of Viral Diseases, Pathogen Discovery	Dakota Howard et al
USA/CA-CDC-FG-127124/2021	EPI_ISL_4534498	2021-09-10	Fulgent Genetics	Centers for Disease Control and Prevention Division of Viral Diseases, Pathogen Discovery	Dakota Howard et al
USA/CA-CDC-FG-127144/2021	EPI_ISL_4960060	2021-09-04	Orange County Public Health Laboratory	Fulgent Genetics	Harry Gao et al
USA/CA-CDC-FG-127166/2021	EPI_ISL_4960148	2021-08-31	Orange County Public Health Laboratory	Fulgent Genetics	Harry Gao et al
USA/CA-CDC-FG-127262/2021	EPI_ISL_5234464	2021-09-14	Fulgent Genetics	Centers for Disease Control and Prevention Division of Viral Diseases, Pathogen Discovery	Dakota Howard et al
USA/CA-CDC-FG-127315/2021	EPI_ISL_4960207	2021-09-01	Orange County Public Health Laboratory	Fulgent Genetics	Harry Gao et al
USA/CA-CDC-FG-127381/2021	EPI_ISL_4960166	2021-08-18	Orange County Public Health Laboratory	Fulgent Genetics	Harry Gao et al
USA/CA-CDC-FG-127444/2021	EPI_ISL_4960175	2021-09-02	Orange County Public Health Laboratory	Fulgent Genetics	Harry Gao et al
USA/CA-CDC-FG-127597/2021	EPI_ISL_4960191	2021-09-09	Ambry Genetics Corporation	Fulgent Genetics	Harry Gao et al
USA/CA-CDC-FG-127603/2021	EPI_ISL_4535260	2021-09-15	Fulgent Genetics	Centers for Disease Control and Prevention Division of Viral Diseases, Pathogen Discovery	Dakota Howard et al
USA/CA-CDC-FG-127890/2021	EPI_ISL_4566774	2021-09-15	Fulgent Genetics	Centers for Disease Control and Prevention Division of Viral Diseases, Pathogen Discovery	Dakota Howard et al
USA/CA-CDC-FG-127933/2021	EPI_ISL_4566860	2021-09-15	Fulgent Genetics	Centers for Disease Control and Prevention Division of Viral Diseases, Pathogen Discovery	Dakota Howard et al
USA/CA-CDC-FG-128073/2021	EPI_ISL_5234777	2021-09-15	Fulgent Genetics	Centers for Disease Control and Prevention Division of Viral Diseases, Pathogen Discovery	Dakota Howard et al
USA/CA-CDC-FG-128124/2021	EPI_ISL_4567219	2021-09-15	Fulgent Genetics	Centers for Disease Control and Prevention Division of Viral Diseases, Pathogen Discovery	Dakota Howard et al
USA/CA-CDC-FG-128141/2021	EPI_ISL_4566685	2021-09-15	Fulgent Genetics	Centers for Disease Control and Prevention Division of Viral Diseases, Pathogen Discovery	Dakota Howard et al
USA/CA-CDC-FG-128142/2021	EPI_ISL_4566916	2021-09-15	Fulgent Genetics	Centers for Disease Control and Prevention Division of Viral Diseases, Pathogen Discovery	Dakota Howard et al
USA/CA-CDC-FG-128154/2021	EPI_ISL_4566725	2021-09-15	Fulgent Genetics	Centers for Disease Control and Prevention Division of Viral Diseases, Pathogen Discovery	Dakota Howard et al
USA/CA-CDC-FG-128188/2021	EPI_ISL_5234768	2021-09-15	Fulgent Genetics	Centers for Disease Control and Prevention Division of Viral Diseases, Pathogen Discovery	Dakota Howard et al
USA/CA-CDC-FG-128242/2021	EPI_ISL_4566682	2021-09-15	Fulgent Genetics	Centers for Disease Control and Prevention Division of Viral Diseases, Pathogen Discovery	Dakota Howard et al
USA/CA-CDC-FG-128245/2021	EPI_ISL_5234771	2021-09-15	Fulgent Genetics	Centers for Disease Control and Prevention Division of Viral Diseases, Pathogen Discovery	Dakota Howard et al
USA/CA-CDC-FG-128269/2021	EPI_ISL_4567188	2021-09-15	Fulgent Genetics	Centers for Disease Control and Prevention Division of Viral Diseases, Pathogen Discovery	Dakota Howard et al
USA/CA-CDC-FG-128322/2021	EPI_ISL_4567064	2021-09-15	Fulgent Genetics	Centers for Disease Control and Prevention Division of Viral Diseases, Pathogen Discovery	Dakota Howard et al
USA/CA-CDC-FG-128325/2021	EPI_ISL_4566673	2021-09-14	Fulgent Genetics	Centers for Disease Control and Prevention Division of Viral Diseases, Pathogen Discovery	Dakota Howard et al
USA/CA-CDC-FG-128392/2021	EPI_ISL_4567221	2021-09-15	Fulgent Genetics	Centers for Disease Control and Prevention Division of Viral Diseases, Pathogen Discovery	Dakota Howard et al
USA/CA-CDC-FG-128606/2021	EPI_ISL_4567640	2021-09-16	Fulgent Genetics	Centers for Disease Control and Prevention Division of Viral Diseases, Pathogen Discovery	Dakota Howard et al
USA/CA-CDC-FG-128607/2021	EPI_ISL_4567628	2021-09-16	Fulgent Genetics	Centers for Disease Control and Prevention Division of Viral Diseases, Pathogen Discovery	Dakota Howard et al
USA/CA-CDC-FG-128687/2021	EPI_ISL_4567585	2021-09-16	Fulgent Genetics	Centers for Disease Control and Prevention Division of Viral Diseases, Pathogen Discovery	Dakota Howard et al
USA/CA-CDC-FG-128770/2021	EPI_ISL_4567579	2021-09-16	Fulgent Genetics	Centers for Disease Control and Prevention Division of Viral Diseases, Pathogen Discovery	Dakota Howard et al
USA/CA-CDC-FG-128808/2021	EPI_ISL_5234801	2021-09-16	Fulgent Genetics	Centers for Disease Control and Prevention Division of Viral Diseases, Pathogen Discovery	Dakota Howard et al
USA/CA-CDC-FG-128892/2021	EPI_ISL_4567436	2021-09-16	Fulgent Genetics	Centers for Disease Control and Prevention Division of Viral Diseases, Pathogen Discovery	Dakota Howard et al
USA/CA-CDC-FG-128905/2021	EPI_ISL_5234817	2021-09-16	Fulgent Genetics	Centers for Disease Control and Prevention Division of Viral Diseases, Pathogen Discovery	Dakota Howard et al
USA/CA-CDC-FG-128977/2021	EPI_ISL_4567454	2021-09-16	Fulgent Genetics	Centers for Disease Control and Prevention Division of Viral Diseases, Pathogen Discovery	Dakota Howard et al
USA/CA-CDC-FG-129151/2021	EPI_ISL_4567556	2021-09-16	Fulgent Genetics	Centers for Disease Control and Prevention Division of Viral Diseases, Pathogen Discovery	Dakota Howard et al
USA/CA-CDC-FG-129272/2021	EPI_ISL_4568018	2021-09-17	Fulgent Genetics	Centers for Disease Control and Prevention Division of Viral Diseases, Pathogen Discovery	Dakota Howard et al
USA/CA-CDC-FG-129277/2021	EPI_ISL_5234862	2021-09-17	Fulgent Genetics	Centers for Disease Control and Prevention Division of Viral Diseases, Pathogen Discovery	Dakota Howard et al
USA/CA-CDC-FG-129306/2021	EPI_ISL_4567974	2021-09-17	Fulgent Genetics	Centers for Disease Control and Prevention Division of Viral Diseases, Pathogen Discovery	Dakota Howard et al
USA/CA-CDC-FG-129328/2021	EPI_ISL_4567983	2021-09-17	Fulgent Genetics	Centers for Disease Control and Prevention Division of Viral Diseases, Pathogen Discovery	Dakota Howard et al
USA/CA-CDC-FG-129334/2021	EPI_ISL_4568075	2021-09-17	Fulgent Genetics	Centers for Disease Control and Prevention Division of Viral Diseases, Pathogen Discovery	Dakota Howard et al
USA/CA-CDC-FG-129351/2021	EPI_ISL_5234785	2021-09-16	Fulgent Genetics	Centers for Disease Control and Prevention Division of Viral Diseases, Pathogen Discovery	Dakota Howard et al
USA/CA-CDC-FG-129534/2021	EPI_ISL_5234743	2021-09-13	Fulgent Genetics	Centers for Disease Control and Prevention Division of Viral Diseases, Pathogen Discovery	Dakota Howard et al
USA/CA-CDC-FG-129546/2021	EPI_ISL_5234865	2021-09-17	Fulgent Genetics	Centers for Disease Control and Prevention Division of Viral Diseases, Pathogen Discovery	Dakota Howard et al
USA/CA-CDC-FG-129697/2021	EPI_ISL_4567911	2021-09-17	Fulgent Genetics	Centers for Disease Control and Prevention Division of Viral Diseases, Pathogen Discovery	Dakota Howard et al
USA/CA-CDC-FG-129741/2021	EPI_ISL_5234847	2021-09-17	Fulgent Genetics	Centers for Disease Control and Prevention Division of Viral Diseases, Pathogen Discovery	Dakota Howard et al
USA/CA-CDC-FG-129755/2021	EPI_ISL_5234848	2021-09-17	Fulgent Genetics	Centers for Disease Control and Prevention Division of Viral Diseases, Pathogen Discovery	Dakota Howard et al
USA/CA-CDC-FG-129882/2021	EPI_ISL_4568215	2021-09-18	Fulgent Genetics	Centers for Disease Control and Prevention Division of Viral Diseases, Pathogen Discovery	Dakota Howard et al
USA/CA-CDC-FG-129911/2021	EPI_ISL_4568250	2021-09-18	Fulgent Genetics	Centers for Disease Control and Prevention Division of Viral Diseases, Pathogen Discovery	Dakota Howard et al
USA/CA-CDC-FG-130024/2021	EPI_ISL_4568101	2021-09-17	Fulgent Genetics	Centers for Disease Control and Prevention Division of Viral Diseases, Pathogen Discovery	Dakota Howard et al
USA/CA-CDC-FG-130042/2021	EPI_ISL_4568203	2021-09-18	Fulgent Genetics	Centers for Disease Control and Prevention Division of Viral Diseases, Pathogen Discovery	Dakota Howard et al
USA/CA-CDC-FG-130113/2021	EPI_ISL_4566675	2021-09-14	Fulgent Genetics	Centers for Disease Control and Prevention Division of Viral Diseases, Pathogen Discovery	Dakota Howard et al
USA/CA-CDC-FG-130245/2021	EPI_ISL_4568107	2021-09-17	Fulgent Genetics	Centers for Disease Control and Prevention Division of Viral Diseases, Pathogen Discovery	Dakota Howard et al
USA/CA-CDC-FG-130285/2021	EPI_ISL_4568426	2021-09-19	Fulgent Genetics	Centers for Disease Control and Prevention Division of Viral Diseases, Pathogen Discovery	Dakota Howard et al
USA/CA-CDC-FG-130467/2021	EPI_ISL_4568486	2021-09-20	Fulgent Genetics	Centers for Disease Control and Prevention Division of Viral Diseases, Pathogen Discovery	Dakota Howard et al
USA/CA-CDC-FG-130473/2021	EPI_ISL_4568187	2021-09-18	Fulgent Genetics	Centers for Disease Control and Prevention Division of Viral Diseases, Pathogen Discovery	Dakota Howard et al
USA/CA-CDC-FG-130476/2021	EPI_ISL_5234899	2021-09-18	Fulgent Genetics	Centers for Disease Control and Prevention Division of Viral Diseases, Pathogen Discovery	Dakota Howard et al
USA/CA-CDC-FG-131287/2021	EPI_ISL_4566051	2021-09-20	Fulgent Genetics	Centers for Disease Control and Prevention Division of Viral Diseases, Pathogen Discovery	Dakota Howard et al
USA/CA-CDC-FG-131330/2021	EPI_ISL_4565807	2021-09-20	Fulgent Genetics	Centers for Disease Control and Prevention Division of Viral Diseases, Pathogen Discovery	Dakota Howard et al
USA/CA-CDC-FG-131408/2021	EPI_ISL_4565986	2021-09-20	Fulgent Genetics	Centers for Disease Control and Prevention Division of Viral Diseases, Pathogen Discovery	Dakota Howard et al
USA/CA-CDC-FG-131449/2021	EPI_ISL_4565943	2021-09-20	Fulgent Genetics	Centers for Disease Control and Prevention Division of Viral Diseases, Pathogen Discovery	Dakota Howard et al
USA/CA-CDC-FG-131451/2021	EPI_ISL_4566003	2021-09-20	Fulgent Genetics	Centers for Disease Control and Prevention Division of Viral Diseases, Pathogen Discovery	Dakota Howard et al
USA/CA-CDC-FG-131484/2021	EPI_ISL_4565654	2021-09-20	Fulgent Genetics	Centers for Disease Control and Prevention Division of Viral Diseases, Pathogen Discovery	Dakota Howard et al
USA/CA-CDC-FG-131529/2021	EPI_ISL_5234738	2021-09-20	Fulgent Genetics	Centers for Disease Control and Prevention Division of Viral Diseases, Pathogen Discovery	Dakota Howard et al
USA/CA-CDC-FG-131607/2021	EPI_ISL_4565989	2021-09-20	Fulgent Genetics	Centers for Disease Control and Prevention Division of Viral Diseases, Pathogen Discovery	Dakota Howard et al
USA/CA-CDC-FG-131914/2021	EPI_ISL_4565620	2021-09-20	Fulgent Genetics	Centers for Disease Control and Prevention Division of Viral Diseases, Pathogen Discovery	Dakota Howard et al
USA/CA-CDC-FG-131939/2021	EPI_ISL_4565728	2021-09-20	Fulgent Genetics	Centers for Disease Control and Prevention Division of Viral Diseases, Pathogen Discovery	Dakota Howard et al
USA/CA-CDC-FG-132395/2021	EPI_ISL_4637844	2021-09-21	Fulgent Genetics	Centers for Disease Control and Prevention Division of Viral Diseases, Pathogen Discovery	Dakota Howard et al
USA/CA-CDC-FG-132440/2021	EPI_ISL_4637854	2021-09-21	Fulgent Genetics	Centers for Disease Control and Prevention Division of Viral Diseases, Pathogen Discovery	Dakota Howard et al
USA/CA-CDC-FG-132627/2021	EPI_ISL_4638002	2021-09-21	Fulgent Genetics	Centers for Disease Control and Prevention Division of Viral Diseases, Pathogen Discovery	Dakota Howard et al
USA/CA-CDC-FG-132792/2021	EPI_ISL_4637588	2021-09-21	Fulgent Genetics	Centers for Disease Control and Prevention Division of Viral Diseases, Pathogen Discovery	Dakota Howard et al
USA/CA-CDC-FG-132839/2021	EPI_ISL_4637535	2021-09-21	Fulgent Genetics	Centers for Disease Control and Prevention Division of Viral Diseases, Pathogen Discovery	Dakota Howard et al
USA/CA-CDC-FG-132977/2021	EPI_ISL_5234969	2021-09-21	Fulgent Genetics	Centers for Disease Control and Prevention Division of Viral Diseases, Pathogen Discovery	Dakota Howard et al
USA/CA-CDC-FG-133013/2021	EPI_ISL_4637516	2021-09-21	Fulgent Genetics	Centers for Disease Control and Prevention Division of Viral Diseases, Pathogen Discovery	Dakota Howard et al
USA/CA-CDC-FG-133050/2021	EPI_ISL_5234979	2021-09-21	Fulgent Genetics	Centers for Disease Control and Prevention Division of Viral Diseases, Pathogen Discovery	Dakota Howard et al
USA/CA-CDC-FG-133053/2021	EPI_ISL_4637754	2021-09-21	Fulgent Genetics	Centers for Disease Control and Prevention Division of Viral Diseases, Pathogen Discovery	Dakota Howard et al
USA/CA-CDC-FG-133084/2021	EPI_ISL_4637733	2021-09-21	Fulgent Genetics	Centers for Disease Control and Prevention Division of Viral Diseases, Pathogen Discovery	Dakota Howard et al
USA/CA-CDC-FG-133085/2021	EPI_ISL_4637675	2021-09-21	Fulgent Genetics	Centers for Disease Control and Prevention Division of Viral Diseases, Pathogen Discovery	Dakota Howard et al
USA/CA-CDC-FG-133088/2021	EPI_ISL_4637689	2021-09-21	Fulgent Genetics	Centers for Disease Control and Prevention Division of Viral Diseases, Pathogen Discovery	Dakota Howard et al
USA/CA-CDC-FG-133116/2021	EPI_ISL_4637680	2021-09-21	Fulgent Genetics	Centers for Disease Control and Prevention Division of Viral Diseases, Pathogen Discovery	Dakota Howard et al
USA/CA-CDC-FG-133125/2021	EPI_ISL_4637662	2021-09-21	Fulgent Genetics	Centers for Disease Control and Prevention Division of Viral Diseases, Pathogen Discovery	Dakota Howard et al
USA/CA-CDC-FG-133152/2021	EPI_ISL_4638088	2021-09-22	Fulgent Genetics	Centers for Disease Control and Prevention Division of Viral Diseases, Pathogen Discovery	Dakota Howard et al
USA/CA-CDC-FG-133967/2021	EPI_ISL_4823552	2021-09-22	Fulgent Genetics	Centers for Disease Control and Prevention Division of Viral Diseases, Pathogen Discovery	Dakota Howard et al
USA/CA-CDC-FG-134018/2021	EPI_ISL_5235436	2021-09-22	Fulgent Genetics	Centers for Disease Control and Prevention Division of Viral Diseases, Pathogen Discovery	Dakota Howard et al
USA/CA-CDC-FG-134157/2021	EPI_ISL_4823869	2021-09-22	Fulgent Genetics	Centers for Disease Control and Prevention Division of Viral Diseases, Pathogen Discovery	Dakota Howard et al
USA/CA-CDC-FG-134300/2021	EPI_ISL_5235486	2021-09-22	Fulgent Genetics	Centers for Disease Control and Prevention Division of Viral Diseases, Pathogen Discovery	Dakota Howard et al
USA/CA-CDC-FG-134301/2021	EPI_ISL_4823973	2021-09-23	Fulgent Genetics	Centers for Disease Control and Prevention Division of Viral Diseases, Pathogen Discovery	Dakota Howard et al
USA/CA-CDC-FG-134319/2021	EPI_ISL_4823758	2021-09-22	Fulgent Genetics	Centers for Disease Control and Prevention Division of Viral Diseases, Pathogen Discovery	Dakota Howard et al
USA/CA-CDC-FG-134379/2021	EPI_ISL_5235504	2021-09-23	Fulgent Genetics	Centers for Disease Control and Prevention Division of Viral Diseases, Pathogen Discovery	Dakota Howard et al
USA/CA-CDC-FG-134403/2021	EPI_ISL_4823963	2021-09-23	Fulgent Genetics	Centers for Disease Control and Prevention Division of Viral Diseases, Pathogen Discovery	Dakota Howard et al
USA/CA-CDC-FG-134407/2021	EPI_ISL_4823614	2021-09-22	Fulgent Genetics	Centers for Disease Control and Prevention Division of Viral Diseases, Pathogen Discovery	Dakota Howard et al
USA/CA-CDC-FG-134460/2021	EPI_ISL_4823940	2021-09-23	Fulgent Genetics	Centers for Disease Control and Prevention Division of Viral Diseases, Pathogen Discovery	Dakota Howard et al
USA/CA-CDC-FG-134566/2021	EPI_ISL_5235440	2021-09-22	Fulgent Genetics	Centers for Disease Control and Prevention Division of Viral Diseases, Pathogen Discovery	Dakota Howard et al
USA/CA-CDC-FG-134587/2021	EPI_ISL_4823555	2021-09-22	Fulgent Genetics	Centers for Disease Control and Prevention Division of Viral Diseases, Pathogen Discovery	Dakota Howard et al
USA/CA-CDC-FG-134591/2021	EPI_ISL_5235481	2021-09-22	Fulgent Genetics	Centers for Disease Control and Prevention Division of Viral Diseases, Pathogen Discovery	Dakota Howard et al
USA/CA-CDC-FG-134684/2021	EPI_ISL_4823996	2021-09-23	Fulgent Genetics	Centers for Disease Control and Prevention Division of Viral Diseases, Pathogen Discovery	Dakota Howard et al
USA/CA-CDC-FG-134708/2021	EPI_ISL_4824034	2021-09-23	Fulgent Genetics	Centers for Disease Control and Prevention Division of Viral Diseases, Pathogen Discovery	Dakota Howard et al
USA/CA-CDC-FG-134710/2021	EPI_ISL_4824054	2021-09-23	Fulgent Genetics	Centers for Disease Control and Prevention Division of Viral Diseases, Pathogen Discovery	Dakota Howard et al
USA/CA-CDC-FG-134846/2021	EPI_ISL_4827887	2021-09-22	Fulgent Genetics	Centers for Disease Control and Prevention Division of Viral Diseases, Pathogen Discovery	Dakota Howard et al
USA/CA-CDC-FG-134888/2021	EPI_ISL_4827796	2021-09-22	Fulgent Genetics	Centers for Disease Control and Prevention Division of Viral Diseases, Pathogen Discovery	Dakota Howard et al
USA/CA-CDC-FG-134893/2021	EPI_ISL_4827797	2021-09-22	Fulgent Genetics	Centers for Disease Control and Prevention Division of Viral Diseases, Pathogen Discovery	Dakota Howard et al
USA/CA-CDC-FG-135060/2021	EPI_ISL_4828054	2021-09-23	Fulgent Genetics	Centers for Disease Control and Prevention Division of Viral Diseases, Pathogen Discovery	Dakota Howard et al
USA/CA-CDC-FG-135210/2021	EPI_ISL_4827967	2021-09-23	Fulgent Genetics	Centers for Disease Control and Prevention Division of Viral Diseases, Pathogen Discovery	Dakota Howard et al
USA/CA-CDC-FG-135249/2021	EPI_ISL_4827814	2021-09-22	Fulgent Genetics	Centers for Disease Control and Prevention Division of Viral Diseases, Pathogen Discovery	Dakota Howard et al
USA/CA-CDC-FG-135330/2021	EPI_ISL_4828122	2021-09-24	Fulgent Genetics	Centers for Disease Control and Prevention Division of Viral Diseases, Pathogen Discovery	Dakota Howard et al
USA/CA-CDC-FG-135484/2021	EPI_ISL_4827205	2021-09-24	Fulgent Genetics	Centers for Disease Control and Prevention Division of Viral Diseases, Pathogen Discovery	Dakota Howard et al
USA/CA-CDC-FG-135612/2021	EPI_ISL_4827048	2021-09-24	Fulgent Genetics	Centers for Disease Control and Prevention Division of Viral Diseases, Pathogen Discovery	Dakota Howard et al
USA/CA-CDC-FG-135664/2021	EPI_ISL_4827045	2021-09-24	Fulgent Genetics	Centers for Disease Control and Prevention Division of Viral Diseases, Pathogen Discovery	Dakota Howard et al
USA/CA-CDC-FG-135668/2021	EPI_ISL_4827059	2021-09-24	Fulgent Genetics	Centers for Disease Control and Prevention Division of Viral Diseases, Pathogen Discovery	Dakota Howard et al
USA/CA-CDC-FG-135923/2021	EPI_ISL_4827492	2021-09-25	Fulgent Genetics	Centers for Disease Control and Prevention Division of Viral Diseases, Pathogen Discovery	Dakota Howard et al
USA/CA-CDC-FG-136002/2021	EPI_ISL_4827027	2021-09-24	Fulgent Genetics	Centers for Disease Control and Prevention Division of Viral Diseases, Pathogen Discovery	Dakota Howard et al
USA/CA-CDC-FG-136077/2021	EPI_ISL_4827367	2021-09-25	Fulgent Genetics	Centers for Disease Control and Prevention Division of Viral Diseases, Pathogen Discovery	Dakota Howard et al
USA/CA-CDC-FG-136203/2021	EPI_ISL_4827434	2021-09-25	Fulgent Genetics	Centers for Disease Control and Prevention Division of Viral Diseases, Pathogen Discovery	Dakota Howard et al
USA/CA-CDC-FG-136249/2021	EPI_ISL_4827369	2021-09-25	Fulgent Genetics	Centers for Disease Control and Prevention Division of Viral Diseases, Pathogen Discovery	Dakota Howard et al
USA/CA-CDC-FG-136376/2021	EPI_ISL_4827350	2021-09-25	Fulgent Genetics	Centers for Disease Control and Prevention Division of Viral Diseases, Pathogen Discovery	Dakota Howard et al
USA/CA-CDC-FG-136502/2021	EPI_ISL_4827430	2021-09-25	Fulgent Genetics	Centers for Disease Control and Prevention Division of Viral Diseases, Pathogen Discovery	Dakota Howard et al
USA/CA-CDC-FG-136551/2021	EPI_ISL_4827411	2021-09-25	Fulgent Genetics	Centers for Disease Control and Prevention Division of Viral Diseases, Pathogen Discovery	Dakota Howard et al
USA/CA-CDC-FG-136555/2021	EPI_ISL_4827418	2021-09-25	Fulgent Genetics	Centers for Disease Control and Prevention Division of Viral Diseases, Pathogen Discovery	Dakota Howard et al
USA/CA-CDC-FG-136575/2021	EPI_ISL_4827423	2021-09-25	Fulgent Genetics	Centers for Disease Control and Prevention Division of Viral Diseases, Pathogen Discovery	Dakota Howard et al
USA/CA-CDC-FG-136612/2021	EPI_ISL_4826727	2021-09-14	Fulgent Genetics	Centers for Disease Control and Prevention Division of Viral Diseases, Pathogen Discovery	Dakota Howard et al
USA/CA-CDC-FG-136723/2021	EPI_ISL_4827634	2021-09-27	Fulgent Genetics	Centers for Disease Control and Prevention Division of Viral Diseases, Pathogen Discovery	Dakota Howard et al
USA/CA-CDC-FG-136933/2021	EPI_ISL_4827642	2021-09-27	Fulgent Genetics	Centers for Disease Control and Prevention Division of Viral Diseases, Pathogen Discovery	Dakota Howard et al
USA/CA-CDC-FG-136952/2021	EPI_ISL_4827755	2021-09-27	Fulgent Genetics	Centers for Disease Control and Prevention Division of Viral Diseases, Pathogen Discovery	Dakota Howard et al
USA/CA-CDC-FG-137833/2021	EPI_ISL_4901960	2021-09-25	Fulgent Genetics	Centers for Disease Control and Prevention Division of Viral Diseases, Pathogen Discovery	Dakota Howard et al
USA/CA-CDC-FG-138114/2021	EPI_ISL_4902216	2021-09-27	Fulgent Genetics	Centers for Disease Control and Prevention Division of Viral Diseases, Pathogen Discovery	Dakota Howard et al
USA/CA-CDC-FG-138176/2021	EPI_ISL_4902036	2021-09-27	Fulgent Genetics	Centers for Disease Control and Prevention Division of Viral Diseases, Pathogen Discovery	Dakota Howard et al
USA/CA-CDC-FG-138194/2021	EPI_ISL_4902323	2021-09-27	Fulgent Genetics	Centers for Disease Control and Prevention Division of Viral Diseases, Pathogen Discovery	Dakota Howard et al
USA/CA-CDC-FG-138277/2021	EPI_ISL_4902669	2021-09-28	Fulgent Genetics	Centers for Disease Control and Prevention Division of Viral Diseases, Pathogen Discovery	Dakota Howard et al
USA/CA-CDC-FG-138430/2021	EPI_ISL_4902807	2021-09-28	Fulgent Genetics	Centers for Disease Control and Prevention Division of Viral Diseases, Pathogen Discovery	Dakota Howard et al
USA/CA-CDC-FG-138506/2021	EPI_ISL_4902813	2021-09-28	Fulgent Genetics	Centers for Disease Control and Prevention Division of Viral Diseases, Pathogen Discovery	Dakota Howard et al
USA/CA-CDC-FG-138658/2021	EPI_ISL_5236169	2021-09-28	Fulgent Genetics	Centers for Disease Control and Prevention Division of Viral Diseases, Pathogen Discovery	Dakota Howard et al
USA/CA-CDC-FG-138945/2021	EPI_ISL_4901588	2021-09-20	Fulgent Genetics	Centers for Disease Control and Prevention Division of Viral Diseases, Pathogen Discovery	Dakota Howard et al
USA/CA-CDC-FG-139194/2021	EPI_ISL_4902880	2021-09-28	Fulgent Genetics	Centers for Disease Control and Prevention Division of Viral Diseases, Pathogen Discovery	Dakota Howard et al
USA/CA-CDC-FG-139322/2021	EPI_ISL_4902844	2021-09-28	Fulgent Genetics	Centers for Disease Control and Prevention Division of Viral Diseases, Pathogen Discovery	Dakota Howard et al
USA/CA-CDC-FG-139343/2021	EPI_ISL_4903072	2021-09-28	Fulgent Genetics	Centers for Disease Control and Prevention Division of Viral Diseases, Pathogen Discovery	Dakota Howard et al
USA/CA-CDC-FG-139367/2021	EPI_ISL_4902926	2021-09-28	Fulgent Genetics	Centers for Disease Control and Prevention Division of Viral Diseases, Pathogen Discovery	Dakota Howard et al
USA/CA-CDC-FG-139378/2021	EPI_ISL_5236195	2021-09-28	Fulgent Genetics	Centers for Disease Control and Prevention Division of Viral Diseases, Pathogen Discovery	Dakota Howard et al
USA/CA-CDC-FG-139494/2021	EPI_ISL_4903224	2021-09-29	Fulgent Genetics	Centers for Disease Control and Prevention Division of Viral Diseases, Pathogen Discovery	Dakota Howard et al
USA/CA-CDC-FG-139534/2021	EPI_ISL_4903585	2021-09-29	Fulgent Genetics	Centers for Disease Control and Prevention Division of Viral Diseases, Pathogen Discovery	Dakota Howard et al
USA/CA-CDC-FG-139583/2021	EPI_ISL_4903538	2021-09-29	Fulgent Genetics	Centers for Disease Control and Prevention Division of Viral Diseases, Pathogen Discovery	Dakota Howard et al
USA/CA-CDC-FG-139663/2021	EPI_ISL_4903158	2021-09-29	Fulgent Genetics	Centers for Disease Control and Prevention Division of Viral Diseases, Pathogen Discovery	Dakota Howard et al
USA/CA-CDC-FG-139688/2021	EPI_ISL_4903101	2021-09-29	Fulgent Genetics	Centers for Disease Control and Prevention Division of Viral Diseases, Pathogen Discovery	Dakota Howard et al
USA/CA-CDC-FG-139697/2021	EPI_ISL_4903545	2021-09-29	Fulgent Genetics	Centers for Disease Control and Prevention Division of Viral Diseases, Pathogen Discovery	Dakota Howard et al
USA/CA-CDC-FG-139706/2021	EPI_ISL_4903153	2021-09-29	Fulgent Genetics	Centers for Disease Control and Prevention Division of Viral Diseases, Pathogen Discovery	Dakota Howard et al
USA/CA-CDC-FG-140649/2021	EPI_ISL_5082729	2021-09-29	Fulgent Genetics	Centers for Disease Control and Prevention Division of Viral Diseases, Pathogen Discovery	Dakota Howard et al
USA/CA-CDC-FG-140685/2021	EPI_ISL_5082706	2021-09-29	Fulgent Genetics	Centers for Disease Control and Prevention Division of Viral Diseases, Pathogen Discovery	Dakota Howard et al
USA/CA-CDC-FG-140805/2021	EPI_ISL_5082875	2021-09-29	Fulgent Genetics	Centers for Disease Control and Prevention Division of Viral Diseases, Pathogen Discovery	Dakota Howard et al
USA/CA-CDC-FG-140812/2021	EPI_ISL_5082705	2021-09-29	Fulgent Genetics	Centers for Disease Control and Prevention Division of Viral Diseases, Pathogen Discovery	Dakota Howard et al
USA/CA-CDC-FG-140830/2021	EPI_ISL_5083042	2021-09-30	Fulgent Genetics	Centers for Disease Control and Prevention Division of Viral Diseases, Pathogen Discovery	Dakota Howard et al
USA/CA-CDC-FG-140933/2021	EPI_ISL_5082842	2021-09-29	Fulgent Genetics	Centers for Disease Control and Prevention Division of Viral Diseases, Pathogen Discovery	Dakota Howard et al
USA/CA-CDC-FG-141032/2021	EPI_ISL_5082950	2021-09-30	Fulgent Genetics	Centers for Disease Control and Prevention Division of Viral Diseases, Pathogen Discovery	Dakota Howard et al
USA/CA-CDC-FG-141063/2021	EPI_ISL_5237220	2021-09-30	Fulgent Genetics	Centers for Disease Control and Prevention Division of Viral Diseases, Pathogen Discovery	Dakota Howard et al
USA/CA-CDC-FG-142270/2021	EPI_ISL_5091358	2021-09-30	Fulgent Genetics	Centers for Disease Control and Prevention Division of Viral Diseases, Pathogen Discovery	Dakota Howard et al
USA/CA-CDC-FG-142299/2021	EPI_ISL_5091384	2021-09-30	Fulgent Genetics	Centers for Disease Control and Prevention Division of Viral Diseases, Pathogen Discovery	Dakota Howard et al
USA/CA-CDC-FG-142315/2021	EPI_ISL_5091538	2021-09-30	Fulgent Genetics	Centers for Disease Control and Prevention Division of Viral Diseases, Pathogen Discovery	Dakota Howard et al
USA/CA-CDC-FG-142352/2021	EPI_ISL_5091346	2021-09-30	Fulgent Genetics	Centers for Disease Control and Prevention Division of Viral Diseases, Pathogen Discovery	Dakota Howard et al
USA/CA-CDC-FG-142385/2021	EPI_ISL_5091354	2021-09-30	Fulgent Genetics	Centers for Disease Control and Prevention Division of Viral Diseases, Pathogen Discovery	Dakota Howard et al
USA/CA-CDC-FG-142439/2021	EPI_ISL_5092148	2021-10-01	Fulgent Genetics	Centers for Disease Control and Prevention Division of Viral Diseases, Pathogen Discovery	Dakota Howard et al
USA/CA-CDC-FG-142459/2021	EPI_ISL_5092125	2021-10-01	Fulgent Genetics	Centers for Disease Control and Prevention Division of Viral Diseases, Pathogen Discovery	Dakota Howard et al
USA/CA-CDC-FG-142460/2021	EPI_ISL_5091341	2021-09-30	Fulgent Genetics	Centers for Disease Control and Prevention Division of Viral Diseases, Pathogen Discovery	Dakota Howard et al
USA/CA-CDC-FG-142494/2021	EPI_ISL_5091352	2021-09-30	Fulgent Genetics	Centers for Disease Control and Prevention Division of Viral Diseases, Pathogen Discovery	Dakota Howard et al
USA/CA-CDC-FG-142495/2021	EPI_ISL_5092135	2021-10-01	Fulgent Genetics	Centers for Disease Control and Prevention Division of Viral Diseases, Pathogen Discovery	Dakota Howard et al
USA/CA-CDC-FG-142519/2021	EPI_ISL_5092174	2021-10-01	Fulgent Genetics	Centers for Disease Control and Prevention Division of Viral Diseases, Pathogen Discovery	Dakota Howard et al
USA/CA-CDC-FG-142636/2021	EPI_ISL_5091560	2021-09-30	Fulgent Genetics	Centers for Disease Control and Prevention Division of Viral Diseases, Pathogen Discovery	Dakota Howard et al
USA/CA-CDC-FG-142776/2021	EPI_ISL_5092183	2021-10-01	Fulgent Genetics	Centers for Disease Control and Prevention Division of Viral Diseases, Pathogen Discovery	Dakota Howard et al
USA/CA-CDC-FG-142840/2021	EPI_ISL_5091701	2021-10-01	Fulgent Genetics	Centers for Disease Control and Prevention Division of Viral Diseases, Pathogen Discovery	Dakota Howard et al
USA/CA-CDC-FG-142878/2021	EPI_ISL_5091494	2021-09-30	Fulgent Genetics	Centers for Disease Control and Prevention Division of Viral Diseases, Pathogen Discovery	Dakota Howard et al
USA/CA-CDC-FG-142907/2021	EPI_ISL_5091923	2021-10-01	Fulgent Genetics	Centers for Disease Control and Prevention Division of Viral Diseases, Pathogen Discovery	Dakota Howard et al
USA/CA-CDC-FG-143007/2021	EPI_ISL_5092485	2021-10-02	Fulgent Genetics	Centers for Disease Control and Prevention Division of Viral Diseases, Pathogen Discovery	Dakota Howard et al
USA/CA-CDC-FG-143052/2021	EPI_ISL_5092482	2021-10-02	Fulgent Genetics	Centers for Disease Control and Prevention Division of Viral Diseases, Pathogen Discovery	Dakota Howard et al
USA/CA-CDC-FG-143100/2021	EPI_ISL_5091925	2021-10-01	Fulgent Genetics	Centers for Disease Control and Prevention Division of Viral Diseases, Pathogen Discovery	Dakota Howard et al
USA/CA-CDC-FG-143143/2021	EPI_ISL_5238027	2021-10-01	Fulgent Genetics	Centers for Disease Control and Prevention Division of Viral Diseases, Pathogen Discovery	Dakota Howard et al
USA/CA-CDC-FG-143151/2021	EPI_ISL_5091902	2021-10-01	Fulgent Genetics	Centers for Disease Control and Prevention Division of Viral Diseases, Pathogen Discovery	Dakota Howard et al
USA/CA-CDC-FG-143153/2021	EPI_ISL_5092507	2021-10-02	Fulgent Genetics	Centers for Disease Control and Prevention Division of Viral Diseases, Pathogen Discovery	Dakota Howard et al
USA/CA-CDC-FG-143173/2021	EPI_ISL_5092322	2021-10-02	Fulgent Genetics	Centers for Disease Control and Prevention Division of Viral Diseases, Pathogen Discovery	Dakota Howard et al
USA/CA-CDC-FG-143192/2021	EPI_ISL_5092572	2021-10-02	Fulgent Genetics	Centers for Disease Control and Prevention Division of Viral Diseases, Pathogen Discovery	Dakota Howard et al
USA/CA-CDC-FG-143200/2021	EPI_ISL_5092309	2021-10-02	Fulgent Genetics	Centers for Disease Control and Prevention Division of Viral Diseases, Pathogen Discovery	Dakota Howard et al
USA/CA-CDC-FG-143214/2021	EPI_ISL_5092538	2021-10-02	Fulgent Genetics	Centers for Disease Control and Prevention Division of Viral Diseases, Pathogen Discovery	Dakota Howard et al
USA/CA-CDC-FG-143231/2021	EPI_ISL_5092468	2021-10-02	Fulgent Genetics	Centers for Disease Control and Prevention Division of Viral Diseases, Pathogen Discovery	Dakota Howard et al
USA/CA-CDC-FG-143286/2021	EPI_ISL_5092394	2021-10-02	Fulgent Genetics	Centers for Disease Control and Prevention Division of Viral Diseases, Pathogen Discovery	Dakota Howard et al
USA/CA-CDC-FG-143328/2021	EPI_ISL_5092300	2021-10-02	Fulgent Genetics	Centers for Disease Control and Prevention Division of Viral Diseases, Pathogen Discovery	Dakota Howard et al
USA/CA-CDC-FG-143468/2021	EPI_ISL_5092882	2021-10-04	Fulgent Genetics	Centers for Disease Control and Prevention Division of Viral Diseases, Pathogen Discovery	Dakota Howard et al
USA/CA-CDC-FG-143489/2021	EPI_ISL_5092944	2021-10-04	Fulgent Genetics	Centers for Disease Control and Prevention Division of Viral Diseases, Pathogen Discovery	Dakota Howard et al
USA/CA-CDC-FG-143544/2021	EPI_ISL_5092762	2021-10-04	Fulgent Genetics	Centers for Disease Control and Prevention Division of Viral Diseases, Pathogen Discovery	Dakota Howard et al
USA/CA-CDC-FG-143562/2021	EPI_ISL_5092712	2021-10-04	Fulgent Genetics	Centers for Disease Control and Prevention Division of Viral Diseases, Pathogen Discovery	Dakota Howard et al
USA/CA-CDC-FG-143574/2021	EPI_ISL_5092714	2021-10-04	Fulgent Genetics	Centers for Disease Control and Prevention Division of Viral Diseases, Pathogen Discovery	Dakota Howard et al
USA/CA-CDC-FG-143665/2021	EPI_ISL_5092939	2021-10-04	Fulgent Genetics	Centers for Disease Control and Prevention Division of Viral Diseases, Pathogen Discovery	Dakota Howard et al
USA/CA-CDC-FG-143698/2021	EPI_ISL_5092730	2021-10-04	Fulgent Genetics	Centers for Disease Control and Prevention Division of Viral Diseases, Pathogen Discovery	Dakota Howard et al
USA/CA-CDC-FG-143959/2021	EPI_ISL_5060361	2021-10-05	Fulgent Genetics	Centers for Disease Control and Prevention Division of Viral Diseases, Pathogen Discovery	Dakota Howard et al
USA/CA-CDC-FG-144091/2021	EPI_ISL_5060365	2021-10-05	Fulgent Genetics	Centers for Disease Control and Prevention Division of Viral Diseases, Pathogen Discovery	Dakota Howard et al
USA/CA-CDC-FG-144106/2021	EPI_ISL_5060853	2021-10-05	Fulgent Genetics	Centers for Disease Control and Prevention Division of Viral Diseases, Pathogen Discovery	Dakota Howard et al
USA/CA-CDC-FG-144140/2021	EPI_ISL_5059798	2021-10-05	Fulgent Genetics	Centers for Disease Control and Prevention Division of Viral Diseases, Pathogen Discovery	Dakota Howard et al
USA/CA-CDC-FG-144206/2021	EPI_ISL_5061041	2021-10-05	Fulgent Genetics	Centers for Disease Control and Prevention Division of Viral Diseases, Pathogen Discovery	Dakota Howard et al
USA/CA-CDC-FG-144215/2021	EPI_ISL_5059723	2021-10-05	Fulgent Genetics	Centers for Disease Control and Prevention Division of Viral Diseases, Pathogen Discovery	Dakota Howard et al
USA/CA-CDC-FG-144222/2021	EPI_ISL_5059718	2021-10-05	Fulgent Genetics	Centers for Disease Control and Prevention Division of Viral Diseases, Pathogen Discovery	Dakota Howard et al
USA/CA-CDC-FG-144228/2021	EPI_ISL_5060776	2021-10-05	Fulgent Genetics	Centers for Disease Control and Prevention Division of Viral Diseases, Pathogen Discovery	Dakota Howard et al
USA/CA-CDC-FG-144266/2021	EPI_ISL_5061200	2021-10-05	Fulgent Genetics	Centers for Disease Control and Prevention Division of Viral Diseases, Pathogen Discovery	Dakota Howard et al
USA/CA-CDC-FG-144286/2021	EPI_ISL_5060923	2021-10-05	Fulgent Genetics	Centers for Disease Control and Prevention Division of Viral Diseases, Pathogen Discovery	Dakota Howard et al
USA/CA-CDC-FG-144319/2021	EPI_ISL_5059890	2021-10-05	Fulgent Genetics	Centers for Disease Control and Prevention Division of Viral Diseases, Pathogen Discovery	Dakota Howard et al
USA/CA-CDC-FG-144360/2021	EPI_ISL_5059917	2021-10-05	Fulgent Genetics	Centers for Disease Control and Prevention Division of Viral Diseases, Pathogen Discovery	Dakota Howard et al
USA/CA-CDC-FG-144421/2021	EPI_ISL_5061443	2021-10-06	Fulgent Genetics	Centers for Disease Control and Prevention Division of Viral Diseases, Pathogen Discovery	Dakota Howard et al
USA/CA-CDC-FG-144452/2021	EPI_ISL_5060018	2021-10-05	Fulgent Genetics	Centers for Disease Control and Prevention Division of Viral Diseases, Pathogen Discovery	Dakota Howard et al
USA/CA-CDC-FG-144520/2021	EPI_ISL_5061522	2021-10-06	Fulgent Genetics	Centers for Disease Control and Prevention Division of Viral Diseases, Pathogen Discovery	Dakota Howard et al
USA/CA-CDC-FG-144588/2021	EPI_ISL_5125992	2021-10-04	Fulgent Genetics	Centers for Disease Control and Prevention Division of Viral Diseases, Pathogen Discovery	Dakota Howard et al
USA/CA-CDC-FG-144639/2021	EPI_ISL_5125771	2021-10-04	Fulgent Genetics	Centers for Disease Control and Prevention Division of Viral Diseases, Pathogen Discovery	Dakota Howard et al
USA/CA-CDC-FG-144652/2021	EPI_ISL_5126398	2021-10-04	Fulgent Genetics	Centers for Disease Control and Prevention Division of Viral Diseases, Pathogen Discovery	Dakota Howard et al
USA/CA-CDC-FG-144697/2021	EPI_ISL_5125751	2021-10-04	Fulgent Genetics	Centers for Disease Control and Prevention Division of Viral Diseases, Pathogen Discovery	Dakota Howard et al
USA/CA-CDC-FG-144743/2021	EPI_ISL_5126708	2021-10-04	Fulgent Genetics	Centers for Disease Control and Prevention Division of Viral Diseases, Pathogen Discovery	Dakota Howard et al
USA/CA-CDC-FG-144745/2021	EPI_ISL_5126217	2021-10-04	Fulgent Genetics	Centers for Disease Control and Prevention Division of Viral Diseases, Pathogen Discovery	Dakota Howard et al
USA/CA-CDC-FG-144771/2021	EPI_ISL_5125035	2021-10-04	Fulgent Genetics	Centers for Disease Control and Prevention Division of Viral Diseases, Pathogen Discovery	Dakota Howard et al
USA/CA-CDC-FG-144792/2021	EPI_ISL_5126419	2021-10-04	Fulgent Genetics	Centers for Disease Control and Prevention Division of Viral Diseases, Pathogen Discovery	Dakota Howard et al
USA/CA-CDC-FG-144793/2021	EPI_ISL_5126238	2021-10-04	Fulgent Genetics	Centers for Disease Control and Prevention Division of Viral Diseases, Pathogen Discovery	Dakota Howard et al
USA/CA-CDC-FG-144847/2021	EPI_ISL_5125101	2021-10-04	Fulgent Genetics	Centers for Disease Control and Prevention Division of Viral Diseases, Pathogen Discovery	Dakota Howard et al
USA/CA-CDC-FG-144861/2021	EPI_ISL_5126443	2021-10-04	Fulgent Genetics	Centers for Disease Control and Prevention Division of Viral Diseases, Pathogen Discovery	Dakota Howard et al
USA/CA-CDC-FG-144897/2021	EPI_ISL_5126556	2021-10-04	Fulgent Genetics	Centers for Disease Control and Prevention Division of Viral Diseases, Pathogen Discovery	Dakota Howard et al
USA/CA-CDC-FG-144992/2021	EPI_ISL_5125017	2021-10-04	Fulgent Genetics	Centers for Disease Control and Prevention Division of Viral Diseases, Pathogen Discovery	Dakota Howard et al
USA/CA-CDC-FG-145003/2021	EPI_ISL_5126931	2021-10-05	Fulgent Genetics	Centers for Disease Control and Prevention Division of Viral Diseases, Pathogen Discovery	Dakota Howard et al
USA/CA-CDC-FG-145018/2021	EPI_ISL_5127256	2021-10-05	Fulgent Genetics	Centers for Disease Control and Prevention Division of Viral Diseases, Pathogen Discovery	Dakota Howard et al
USA/CA-CDC-FG-145027/2021	EPI_ISL_5127383	2021-10-05	Fulgent Genetics	Centers for Disease Control and Prevention Division of Viral Diseases, Pathogen Discovery	Dakota Howard et al
USA/CA-CDC-FG-145042/2021	EPI_ISL_5126859	2021-10-05	Fulgent Genetics	Centers for Disease Control and Prevention Division of Viral Diseases, Pathogen Discovery	Dakota Howard et al
USA/CA-CDC-FG-145057/2021	EPI_ISL_5126991	2021-10-05	Fulgent Genetics	Centers for Disease Control and Prevention Division of Viral Diseases, Pathogen Discovery	Dakota Howard et al
USA/CA-CDC-FG-145503/2021	EPI_ISL_5212084	2021-10-06	Fulgent Genetics	Centers for Disease Control and Prevention Division of Viral Diseases, Pathogen Discovery	Dakota Howard et al
USA/CA-CDC-FG-145530/2021	EPI_ISL_5212100	2021-10-06	Fulgent Genetics	Centers for Disease Control and Prevention Division of Viral Diseases, Pathogen Discovery	Dakota Howard et al
USA/CA-CDC-FG-145562/2021	EPI_ISL_5212098	2021-10-06	Fulgent Genetics	Centers for Disease Control and Prevention Division of Viral Diseases, Pathogen Discovery	Dakota Howard et al
USA/CA-CDC-FG-145833/2021	EPI_ISL_5319131	2021-10-06	Fulgent Genetics	Centers for Disease Control and Prevention Division of Viral Diseases, Pathogen Discovery	Dakota Howard et al
USA/CA-CDC-FG-145928/2021	EPI_ISL_5319607	2021-10-07	Fulgent Genetics	Centers for Disease Control and Prevention Division of Viral Diseases, Pathogen Discovery	Dakota Howard et al
USA/CA-CDC-FG-145944/2021	EPI_ISL_5319224	2021-10-06	Fulgent Genetics	Centers for Disease Control and Prevention Division of Viral Diseases, Pathogen Discovery	Dakota Howard et al
USA/CA-CDC-FG-145950/2021	EPI_ISL_5319128	2021-10-06	Fulgent Genetics	Centers for Disease Control and Prevention Division of Viral Diseases, Pathogen Discovery	Dakota Howard et al
USA/CA-CDC-FG-145957/2021	EPI_ISL_5319136	2021-10-06	Fulgent Genetics	Centers for Disease Control and Prevention Division of Viral Diseases, Pathogen Discovery	Dakota Howard et al
USA/CA-CDC-FG-145959/2021	EPI_ISL_5319088	2021-10-05	Fulgent Genetics	Centers for Disease Control and Prevention Division of Viral Diseases, Pathogen Discovery	Dakota Howard et al
USA/CA-CDC-FG-145969/2021	EPI_ISL_5319584	2021-10-07	Fulgent Genetics	Centers for Disease Control and Prevention Division of Viral Diseases, Pathogen Discovery	Dakota Howard et al
USA/CA-CDC-FG-146021/2021	EPI_ISL_5319142	2021-10-06	Fulgent Genetics	Centers for Disease Control and Prevention Division of Viral Diseases, Pathogen Discovery	Dakota Howard et al
USA/CA-CDC-FG-146255/2021	EPI_ISL_5319719	2021-10-07	Fulgent Genetics	Centers for Disease Control and Prevention Division of Viral Diseases, Pathogen Discovery	Dakota Howard et al
USA/CA-CDC-FG-146345/2021	EPI_ISL_5319758	2021-10-07	Fulgent Genetics	Centers for Disease Control and Prevention Division of Viral Diseases, Pathogen Discovery	Dakota Howard et al
USA/CA-CDC-FG-146387/2021	EPI_ISL_5319453	2021-10-07	Fulgent Genetics	Centers for Disease Control and Prevention Division of Viral Diseases, Pathogen Discovery	Dakota Howard et al
USA/CA-CDC-FG-146539/2021	EPI_ISL_5319492	2021-10-07	Fulgent Genetics	Centers for Disease Control and Prevention Division of Viral Diseases, Pathogen Discovery	Dakota Howard et al
USA/CA-CDC-FG-146579/2021	EPI_ISL_5319482	2021-10-07	Fulgent Genetics	Centers for Disease Control and Prevention Division of Viral Diseases, Pathogen Discovery	Dakota Howard et al
USA/CA-CDC-FG-146616/2021	EPI_ISL_5319464	2021-10-07	Fulgent Genetics	Centers for Disease Control and Prevention Division of Viral Diseases, Pathogen Discovery	Dakota Howard et al
USA/CA-CDC-FG-146624/2021	EPI_ISL_5320230	2021-10-08	Fulgent Genetics	Centers for Disease Control and Prevention Division of Viral Diseases, Pathogen Discovery	Dakota Howard et al
USA/CA-CDC-FG-146630/2021	EPI_ISL_5320179	2021-10-08	Fulgent Genetics	Centers for Disease Control and Prevention Division of Viral Diseases, Pathogen Discovery	Dakota Howard et al
USA/CA-CDC-FG-146640/2021	EPI_ISL_5319409	2021-10-07	Fulgent Genetics	Centers for Disease Control and Prevention Division of Viral Diseases, Pathogen Discovery	Dakota Howard et al
USA/CA-CDC-FG-146661/2021	EPI_ISL_5320150	2021-10-08	Fulgent Genetics	Centers for Disease Control and Prevention Division of Viral Diseases, Pathogen Discovery	Dakota Howard et al
USA/CA-CDC-FG-146689/2021	EPI_ISL_5319475	2021-10-07	Fulgent Genetics	Centers for Disease Control and Prevention Division of Viral Diseases, Pathogen Discovery	Dakota Howard et al
USA/CA-CDC-FG-146740/2021	EPI_ISL_5320163	2021-10-08	Fulgent Genetics	Centers for Disease Control and Prevention Division of Viral Diseases, Pathogen Discovery	Dakota Howard et al
USA/CA-CDC-FG-146856/2021	EPI_ISL_5319474	2021-10-07	Fulgent Genetics	Centers for Disease Control and Prevention Division of Viral Diseases, Pathogen Discovery	Dakota Howard et al
USA/CA-CDC-FG-146873/2021	EPI_ISL_5320367	2021-10-08	Fulgent Genetics	Centers for Disease Control and Prevention Division of Viral Diseases, Pathogen Discovery	Dakota Howard et al
USA/CA-CDC-FG-146917/2021	EPI_ISL_5320251	2021-10-08	Fulgent Genetics	Centers for Disease Control and Prevention Division of Viral Diseases, Pathogen Discovery	Dakota Howard et al
USA/CA-CDC-FG-146939/2021	EPI_ISL_5320332	2021-10-08	Fulgent Genetics	Centers for Disease Control and Prevention Division of Viral Diseases, Pathogen Discovery	Dakota Howard et al
USA/CA-CDC-FG-146952/2021	EPI_ISL_5320554	2021-10-09	Fulgent Genetics	Centers for Disease Control and Prevention Division of Viral Diseases, Pathogen Discovery	Dakota Howard et al
USA/CA-CDC-FG-146979/2021	EPI_ISL_5320153	2021-10-08	Fulgent Genetics	Centers for Disease Control and Prevention Division of Viral Diseases, Pathogen Discovery	Dakota Howard et al
USA/CA-CDC-FG-147046/2021	EPI_ISL_5320377	2021-10-08	Fulgent Genetics	Centers for Disease Control and Prevention Division of Viral Diseases, Pathogen Discovery	Dakota Howard et al
USA/CA-CDC-FG-147047/2021	EPI_ISL_5319864	2021-10-08	Fulgent Genetics	Centers for Disease Control and Prevention Division of Viral Diseases, Pathogen Discovery	Dakota Howard et al
USA/CA-CDC-FG-147074/2021	EPI_ISL_5320079	2021-10-08	Fulgent Genetics	Centers for Disease Control and Prevention Division of Viral Diseases, Pathogen Discovery	Dakota Howard et al
USA/CA-CDC-FG-147095/2021	EPI_ISL_5320290	2021-10-08	Fulgent Genetics	Centers for Disease Control and Prevention Division of Viral Diseases, Pathogen Discovery	Dakota Howard et al
USA/CA-CDC-FG-147223/2021	EPI_ISL_5320020	2021-10-08	Fulgent Genetics	Centers for Disease Control and Prevention Division of Viral Diseases, Pathogen Discovery	Dakota Howard et al
USA/CA-CDC-FG-147237/2021	EPI_ISL_5319898	2021-10-08	Fulgent Genetics	Centers for Disease Control and Prevention Division of Viral Diseases, Pathogen Discovery	Dakota Howard et al
USA/CA-CDC-FG-147275/2021	EPI_ISL_5320041	2021-10-08	Fulgent Genetics	Centers for Disease Control and Prevention Division of Viral Diseases, Pathogen Discovery	Dakota Howard et al
USA/CA-CDC-FG-147284/2021	EPI_ISL_5319993	2021-10-08	Fulgent Genetics	Centers for Disease Control and Prevention Division of Viral Diseases, Pathogen Discovery	Dakota Howard et al
USA/CA-CDC-FG-147297/2021	EPI_ISL_5320033	2021-10-08	Fulgent Genetics	Centers for Disease Control and Prevention Division of Viral Diseases, Pathogen Discovery	Dakota Howard et al
USA/CA-CDC-FG-147350/2021	EPI_ISL_5263612	2021-10-06	Fulgent Genetics	Centers for Disease Control and Prevention Division of Viral Diseases, Pathogen Discovery	Dakota Howard et al
USA/CA-CDC-FG-147385/2021	EPI_ISL_5263646	2021-10-06	Fulgent Genetics	Centers for Disease Control and Prevention Division of Viral Diseases, Pathogen Discovery	Dakota Howard et al
USA/CA-CDC-FG-147398/2021	EPI_ISL_5263636	2021-10-06	Fulgent Genetics	Centers for Disease Control and Prevention Division of Viral Diseases, Pathogen Discovery	Dakota Howard et al
USA/CA-CDC-FG-147406/2021	EPI_ISL_5263624	2021-10-06	Fulgent Genetics	Centers for Disease Control and Prevention Division of Viral Diseases, Pathogen Discovery	Dakota Howard et al
USA/CA-CDC-FG-147788/2021	EPI_ISL_5308854	2021-10-12	Fulgent Genetics	Centers for Disease Control and Prevention Division of Viral Diseases, Pathogen Discovery	Dakota Howard et al
USA/CA-CDC-FG-147850/2021	EPI_ISL_5308931	2021-10-12	Fulgent Genetics	Centers for Disease Control and Prevention Division of Viral Diseases, Pathogen Discovery	Dakota Howard et al
USA/CA-CDC-FG-147863/2021	EPI_ISL_5308828	2021-10-12	Fulgent Genetics	Centers for Disease Control and Prevention Division of Viral Diseases, Pathogen Discovery	Dakota Howard et al
USA/CA-CDC-FG-147865/2021	EPI_ISL_5308926	2021-10-12	Fulgent Genetics	Centers for Disease Control and Prevention Division of Viral Diseases, Pathogen Discovery	Dakota Howard et al
USA/CA-CDC-IBX118905929738/2021	EPI_ISL_4139942	2021-08-18	Infinity Biologix	Centers for Disease Control and Prevention Division of Viral Diseases, Pathogen Discovery	Dakota Howard et al
USA/CA-CDC-IBX248748101199/2021	EPI_ISL_3353421	2021-08-02	Infinity Biologix	Centers for Disease Control and Prevention Division of Viral Diseases, Pathogen Discovery	Dakota Howard et al
USA/CA-CDC-IBX332676216844/2021	EPI_ISL_5209985	2021-10-04	Infinity Biologix	Centers for Disease Control and Prevention Division of Viral Diseases, Pathogen Discovery	Dakota Howard et al
USA/CA-CDC-LC0073805/2021	EPI_ISL_4374095	2021-06-14	Laboratory Corporation of America	Centers for Disease Control and Prevention Division of Viral Diseases, Pathogen Discovery	Dakota Howard et al
USA/CA-CDC-LC0083756/2021	EPI_ISL_2926905	2021-06-25	Laboratory Corporation of America	Centers for Disease Control and Prevention Division of Viral Diseases, Pathogen Discovery	Dakota Howard et al
USA/CA-CDC-LC0083764/2021	EPI_ISL_2926830	2021-06-24	Laboratory Corporation of America	Centers for Disease Control and Prevention Division of Viral Diseases, Pathogen Discovery	Dakota Howard et al
USA/CA-CDC-LC0083776/2021	EPI_ISL_2926826	2021-06-24	Laboratory Corporation of America	Centers for Disease Control and Prevention Division of Viral Diseases, Pathogen Discovery	Dakota Howard et al
USA/CA-CDC-LC0085066/2021	EPI_ISL_2927294	2021-06-18	Laboratory Corporation of America	Centers for Disease Control and Prevention Division of Viral Diseases, Pathogen Discovery	Dakota Howard et al
USA/CA-CDC-LC0085836/2021	EPI_ISL_2926999	2021-06-24	Laboratory Corporation of America	Centers for Disease Control and Prevention Division of Viral Diseases, Pathogen Discovery	Dakota Howard et al
USA/CA-CDC-LC0091402/2021	EPI_ISL_3017798	2021-06-27	Laboratory Corporation of America	Centers for Disease Control and Prevention Division of Viral Diseases, Pathogen Discovery	Dakota Howard et al
USA/CA-CDC-LC0092087/2021	EPI_ISL_3018065	2021-06-30	Laboratory Corporation of America	Centers for Disease Control and Prevention Division of Viral Diseases, Pathogen Discovery	Dakota Howard et al
USA/CA-CDC-LC0096635/2021	EPI_ISL_3111175	2021-07-01	Laboratory Corporation of America	Centers for Disease Control and Prevention Division of Viral Diseases, Pathogen Discovery	Dakota Howard et al
USA/CA-CDC-LC0096685/2021	EPI_ISL_3113091	2021-07-03	Laboratory Corporation of America	Centers for Disease Control and Prevention Division of Viral Diseases, Pathogen Discovery	Dakota Howard et al
USA/CA-CDC-LC0096824/2021	EPI_ISL_3113117	2021-07-03	Laboratory Corporation of America	Centers for Disease Control and Prevention Division of Viral Diseases, Pathogen Discovery	Dakota Howard et al
USA/CA-CDC-LC0097030/2021	EPI_ISL_3113376	2021-07-05	Laboratory Corporation of America	Centers for Disease Control and Prevention Division of Viral Diseases, Pathogen Discovery	Dakota Howard et al
USA/CA-CDC-LC0097222/2021	EPI_ISL_3113347	2021-07-06	Laboratory Corporation of America	Centers for Disease Control and Prevention Division of Viral Diseases, Pathogen Discovery	Dakota Howard et al
USA/CA-CDC-LC0097234/2021	EPI_ISL_3113351	2021-07-06	Laboratory Corporation of America	Centers for Disease Control and Prevention Division of Viral Diseases, Pathogen Discovery	Dakota Howard et al
USA/CA-CDC-LC0097249/2021	EPI_ISL_3113349	2021-07-06	Laboratory Corporation of America	Centers for Disease Control and Prevention Division of Viral Diseases, Pathogen Discovery	Dakota Howard et al
USA/CA-CDC-LC0097507/2021	EPI_ISL_3113546	2021-07-06	Laboratory Corporation of America	Centers for Disease Control and Prevention Division of Viral Diseases, Pathogen Discovery	Dakota Howard et al
USA/CA-CDC-LC0097517/2021	EPI_ISL_3113532	2021-07-06	Laboratory Corporation of America	Centers for Disease Control and Prevention Division of Viral Diseases, Pathogen Discovery	Dakota Howard et al
USA/CA-CDC-LC0097730/2021	EPI_ISL_3113731	2021-07-06	Laboratory Corporation of America	Centers for Disease Control and Prevention Division of Viral Diseases, Pathogen Discovery	Dakota Howard et al
USA/CA-CDC-LC0097852/2021	EPI_ISL_3113662	2021-07-06	Laboratory Corporation of America	Centers for Disease Control and Prevention Division of Viral Diseases, Pathogen Discovery	Dakota Howard et al
USA/CA-CDC-LC0101231/2021	EPI_ISL_3325908	2021-07-06	Laboratory Corporation of America	Centers for Disease Control and Prevention Division of Viral Diseases, Pathogen Discovery	Dakota Howard et al
USA/CA-CDC-LC0101391/2021	EPI_ISL_3325741	2021-07-08	Laboratory Corporation of America	Centers for Disease Control and Prevention Division of Viral Diseases, Pathogen Discovery	Dakota Howard et al
USA/CA-CDC-LC0101479/2021	EPI_ISL_3325858	2021-07-08	Laboratory Corporation of America	Centers for Disease Control and Prevention Division of Viral Diseases, Pathogen Discovery	Dakota Howard et al
USA/CA-CDC-LC0101508/2021	EPI_ISL_3325873	2021-07-08	Laboratory Corporation of America	Centers for Disease Control and Prevention Division of Viral Diseases, Pathogen Discovery	Dakota Howard et al
USA/CA-CDC-LC0101514/2021	EPI_ISL_3325647	2021-07-08	Laboratory Corporation of America	Centers for Disease Control and Prevention Division of Viral Diseases, Pathogen Discovery	Dakota Howard et al
USA/CA-CDC-LC0101806/2021	EPI_ISL_3325399	2021-07-10	Laboratory Corporation of America	Centers for Disease Control and Prevention Division of Viral Diseases, Pathogen Discovery	Dakota Howard et al
USA/CA-CDC-LC0101891/2021	EPI_ISL_3326643	2021-07-10	Laboratory Corporation of America	Centers for Disease Control and Prevention Division of Viral Diseases, Pathogen Discovery	Dakota Howard et al
USA/CA-CDC-LC0101946/2021	EPI_ISL_3326707	2021-07-10	Laboratory Corporation of America	Centers for Disease Control and Prevention Division of Viral Diseases, Pathogen Discovery	Dakota Howard et al
USA/CA-CDC-LC0102084/2021	EPI_ISL_3326750	2021-07-11	Laboratory Corporation of America	Centers for Disease Control and Prevention Division of Viral Diseases, Pathogen Discovery	Dakota Howard et al
USA/CA-CDC-LC0102099/2021	EPI_ISL_3326734	2021-07-11	Laboratory Corporation of America	Centers for Disease Control and Prevention Division of Viral Diseases, Pathogen Discovery	Dakota Howard et al
USA/CA-CDC-LC0102111/2021	EPI_ISL_3326872	2021-07-10	Laboratory Corporation of America	Centers for Disease Control and Prevention Division of Viral Diseases, Pathogen Discovery	Dakota Howard et al
USA/CA-CDC-LC0102333/2021	EPI_ISL_3326776	2021-07-10	Laboratory Corporation of America	Centers for Disease Control and Prevention Division of Viral Diseases, Pathogen Discovery	Dakota Howard et al
USA/CA-CDC-LC0104848/2021	EPI_ISL_3327030	2021-07-10	Laboratory Corporation of America	Centers for Disease Control and Prevention Division of Viral Diseases, Pathogen Discovery	Dakota Howard et al
USA/CA-CDC-LC0104963/2021	EPI_ISL_3327197	2021-07-12	Laboratory Corporation of America	Centers for Disease Control and Prevention Division of Viral Diseases, Pathogen Discovery	Dakota Howard et al
USA/CA-CDC-LC0105169/2021	EPI_ISL_3327129	2021-07-12	Laboratory Corporation of America	Centers for Disease Control and Prevention Division of Viral Diseases, Pathogen Discovery	Dakota Howard et al
USA/CA-CDC-LC0105296/2021	EPI_ISL_3327418	2021-07-12	Laboratory Corporation of America	Centers for Disease Control and Prevention Division of Viral Diseases, Pathogen Discovery	Dakota Howard et al
USA/CA-CDC-LC0105847/2021	EPI_ISL_3327353	2021-07-13	Laboratory Corporation of America	Centers for Disease Control and Prevention Division of Viral Diseases, Pathogen Discovery	Dakota Howard et al
USA/CA-CDC-LC0105872/2021	EPI_ISL_3325426	2021-07-13	Laboratory Corporation of America	Centers for Disease Control and Prevention Division of Viral Diseases, Pathogen Discovery	Dakota Howard et al
USA/CA-CDC-LC0106011/2021	EPI_ISL_3327504	2021-07-14	Laboratory Corporation of America	Centers for Disease Control and Prevention Division of Viral Diseases, Pathogen Discovery	Dakota Howard et al
USA/CA-CDC-LC0126259/2021	EPI_ISL_4159054	2021-07-14	Laboratory Corporation of America	Centers for Disease Control and Prevention Division of Viral Diseases, Pathogen Discovery	Dakota Howard et al
USA/CA-CDC-LC0126434/2021	EPI_ISL_4159061	2021-07-14	Laboratory Corporation of America	Centers for Disease Control and Prevention Division of Viral Diseases, Pathogen Discovery	Dakota Howard et al
USA/CA-CDC-LC0126560/2021	EPI_ISL_4159099	2021-07-14	Laboratory Corporation of America	Centers for Disease Control and Prevention Division of Viral Diseases, Pathogen Discovery	Dakota Howard et al
USA/CA-CDC-LC0126712/2021	EPI_ISL_4159130	2021-07-14	Laboratory Corporation of America	Centers for Disease Control and Prevention Division of Viral Diseases, Pathogen Discovery	Dakota Howard et al
USA/CA-CDC-LC0126713/2021	EPI_ISL_4159134	2021-07-15	Laboratory Corporation of America	Centers for Disease Control and Prevention Division of Viral Diseases, Pathogen Discovery	Dakota Howard et al
USA/CA-CDC-LC0126740/2021	EPI_ISL_4159027	2021-07-15	Laboratory Corporation of America	Centers for Disease Control and Prevention Division of Viral Diseases, Pathogen Discovery	Dakota Howard et al
USA/CA-CDC-LC0126762/2021	EPI_ISL_4159127	2021-07-16	Laboratory Corporation of America	Centers for Disease Control and Prevention Division of Viral Diseases, Pathogen Discovery	Dakota Howard et al
USA/CA-CDC-LC0127125/2021	EPI_ISL_4159413	2021-07-22	Laboratory Corporation of America	Centers for Disease Control and Prevention Division of Viral Diseases, Pathogen Discovery	Dakota Howard et al
USA/CA-CDC-LC0127171/2021	EPI_ISL_4159611	2021-07-23	Laboratory Corporation of America	Centers for Disease Control and Prevention Division of Viral Diseases, Pathogen Discovery	Dakota Howard et al
USA/CA-CDC-LC0127178/2021	EPI_ISL_4159369	2021-07-23	Laboratory Corporation of America	Centers for Disease Control and Prevention Division of Viral Diseases, Pathogen Discovery	Dakota Howard et al
USA/CA-CDC-LC0127307/2021	EPI_ISL_4159555	2021-07-24	Laboratory Corporation of America	Centers for Disease Control and Prevention Division of Viral Diseases, Pathogen Discovery	Dakota Howard et al
USA/CA-CDC-LC0127325/2021	EPI_ISL_4159518	2021-07-24	Laboratory Corporation of America	Centers for Disease Control and Prevention Division of Viral Diseases, Pathogen Discovery	Dakota Howard et al
USA/CA-CDC-LC0127346/2021	EPI_ISL_4159589	2021-07-23	Laboratory Corporation of America	Centers for Disease Control and Prevention Division of Viral Diseases, Pathogen Discovery	Dakota Howard et al
USA/CA-CDC-LC0127374/2021	EPI_ISL_4159450	2021-07-24	Laboratory Corporation of America	Centers for Disease Control and Prevention Division of Viral Diseases, Pathogen Discovery	Dakota Howard et al
USA/CA-CDC-LC0127403/2021	EPI_ISL_4159469	2021-07-23	Laboratory Corporation of America	Centers for Disease Control and Prevention Division of Viral Diseases, Pathogen Discovery	Dakota Howard et al
USA/CA-CDC-LC0127535/2021	EPI_ISL_4159479	2021-07-24	Laboratory Corporation of America	Centers for Disease Control and Prevention Division of Viral Diseases, Pathogen Discovery	Dakota Howard et al
USA/CA-CDC-LC0127562/2021	EPI_ISL_4159601	2021-07-23	Laboratory Corporation of America	Centers for Disease Control and Prevention Division of Viral Diseases, Pathogen Discovery	Dakota Howard et al
USA/CA-CDC-LC0127814/2021	EPI_ISL_4159864	2021-07-15	Laboratory Corporation of America	Centers for Disease Control and Prevention Division of Viral Diseases, Pathogen Discovery	Dakota Howard et al
USA/CA-CDC-LC0127884/2021	EPI_ISL_4160045	2021-07-16	Laboratory Corporation of America	Centers for Disease Control and Prevention Division of Viral Diseases, Pathogen Discovery	Dakota Howard et al
USA/CA-CDC-LC0127910/2021	EPI_ISL_4159921	2021-07-15	Laboratory Corporation of America	Centers for Disease Control and Prevention Division of Viral Diseases, Pathogen Discovery	Dakota Howard et al
USA/CA-CDC-LC0128046/2021	EPI_ISL_4159883	2021-07-16	Laboratory Corporation of America	Centers for Disease Control and Prevention Division of Viral Diseases, Pathogen Discovery	Dakota Howard et al
USA/CA-CDC-LC0128199/2021	EPI_ISL_4159981	2021-07-17	Laboratory Corporation of America	Centers for Disease Control and Prevention Division of Viral Diseases, Pathogen Discovery	Dakota Howard et al
USA/CA-CDC-LC0130276/2021	EPI_ISL_4160488	2021-07-26	Laboratory Corporation of America	Centers for Disease Control and Prevention Division of Viral Diseases, Pathogen Discovery	Dakota Howard et al
USA/CA-CDC-LC0130287/2021	EPI_ISL_4160267	2021-07-26	Laboratory Corporation of America	Centers for Disease Control and Prevention Division of Viral Diseases, Pathogen Discovery	Dakota Howard et al
USA/CA-CDC-LC0130464/2021	EPI_ISL_4160343	2021-07-25	Laboratory Corporation of America	Centers for Disease Control and Prevention Division of Viral Diseases, Pathogen Discovery	Dakota Howard et al
USA/CA-CDC-LC0130477/2021	EPI_ISL_4160313	2021-07-26	Laboratory Corporation of America	Centers for Disease Control and Prevention Division of Viral Diseases, Pathogen Discovery	Dakota Howard et al
USA/CA-CDC-LC0145054/2021	EPI_ISL_3518782	2021-07-19	Laboratory Corporation of America	Centers for Disease Control and Prevention Division of Viral Diseases, Pathogen Discovery	Dakota Howard et al
USA/CA-CDC-LC0146520/2021	EPI_ISL_3518471	2021-07-29	Laboratory Corporation of America	Centers for Disease Control and Prevention Division of Viral Diseases, Pathogen Discovery	Dakota Howard et al
USA/CA-CDC-LC0146610/2021	EPI_ISL_3518136	2021-07-27	Laboratory Corporation of America	Centers for Disease Control and Prevention Division of Viral Diseases, Pathogen Discovery	Dakota Howard et al
USA/CA-CDC-LC0146683/2021	EPI_ISL_3518244	2021-07-29	Laboratory Corporation of America	Centers for Disease Control and Prevention Division of Viral Diseases, Pathogen Discovery	Dakota Howard et al
USA/CA-CDC-LC0146739/2021	EPI_ISL_3518116	2021-07-27	Laboratory Corporation of America	Centers for Disease Control and Prevention Division of Viral Diseases, Pathogen Discovery	Dakota Howard et al
USA/CA-CDC-LC0146908/2021	EPI_ISL_3518385	2021-07-30	Laboratory Corporation of America	Centers for Disease Control and Prevention Division of Viral Diseases, Pathogen Discovery	Dakota Howard et al
USA/CA-CDC-LC0146910/2021	EPI_ISL_3518388	2021-07-30	Laboratory Corporation of America	Centers for Disease Control and Prevention Division of Viral Diseases, Pathogen Discovery	Dakota Howard et al
USA/CA-CDC-LC0146981/2021	EPI_ISL_3518008	2021-07-27	Laboratory Corporation of America	Centers for Disease Control and Prevention Division of Viral Diseases, Pathogen Discovery	Dakota Howard et al
USA/CA-CDC-LC0148774/2021	EPI_ISL_3519862	2021-07-20	Laboratory Corporation of America	Centers for Disease Control and Prevention Division of Viral Diseases, Pathogen Discovery	Dakota Howard et al
USA/CA-CDC-LC0148796/2021	EPI_ISL_3519544	2021-07-20	Laboratory Corporation of America	Centers for Disease Control and Prevention Division of Viral Diseases, Pathogen Discovery	Dakota Howard et al
USA/CA-CDC-LC0148896/2021	EPI_ISL_3519867	2021-07-20	Laboratory Corporation of America	Centers for Disease Control and Prevention Division of Viral Diseases, Pathogen Discovery	Dakota Howard et al
USA/CA-CDC-LC0148898/2021	EPI_ISL_3519607	2021-07-20	Laboratory Corporation of America	Centers for Disease Control and Prevention Division of Viral Diseases, Pathogen Discovery	Dakota Howard et al
USA/CA-CDC-LC0148965/2021	EPI_ISL_3519869	2021-07-20	Laboratory Corporation of America	Centers for Disease Control and Prevention Division of Viral Diseases, Pathogen Discovery	Dakota Howard et al
USA/CA-CDC-LC0149007/2021	EPI_ISL_3519863	2021-07-20	Laboratory Corporation of America	Centers for Disease Control and Prevention Division of Viral Diseases, Pathogen Discovery	Dakota Howard et al
USA/CA-CDC-LC0149027/2021	EPI_ISL_3519855	2021-07-20	Laboratory Corporation of America	Centers for Disease Control and Prevention Division of Viral Diseases, Pathogen Discovery	Dakota Howard et al
USA/CA-CDC-LC0152652/2021	EPI_ISL_3519469	2021-07-30	Laboratory Corporation of America	Centers for Disease Control and Prevention Division of Viral Diseases, Pathogen Discovery	Dakota Howard et al
USA/CA-CDC-LC0152659/2021	EPI_ISL_3519341	2021-07-30	Laboratory Corporation of America	Centers for Disease Control and Prevention Division of Viral Diseases, Pathogen Discovery	Dakota Howard et al
USA/CA-CDC-LC0152680/2021	EPI_ISL_3519156	2021-07-27	Laboratory Corporation of America	Centers for Disease Control and Prevention Division of Viral Diseases, Pathogen Discovery	Dakota Howard et al
USA/CA-CDC-LC0152846/2021	EPI_ISL_3519378	2021-07-29	Laboratory Corporation of America	Centers for Disease Control and Prevention Division of Viral Diseases, Pathogen Discovery	Dakota Howard et al
USA/CA-CDC-LC0152867/2021	EPI_ISL_3519080	2021-07-27	Laboratory Corporation of America	Centers for Disease Control and Prevention Division of Viral Diseases, Pathogen Discovery	Dakota Howard et al
USA/CA-CDC-LC0153303/2021	EPI_ISL_3519231	2021-07-29	Laboratory Corporation of America	Centers for Disease Control and Prevention Division of Viral Diseases, Pathogen Discovery	Dakota Howard et al
USA/CA-CDC-LC0153891/2021	EPI_ISL_3520386	2021-07-30	Laboratory Corporation of America	Centers for Disease Control and Prevention Division of Viral Diseases, Pathogen Discovery	Dakota Howard et al
USA/CA-CDC-LC0159384/2021	EPI_ISL_3607501	2021-07-30	Laboratory Corporation of America	Centers for Disease Control and Prevention Division of Viral Diseases, Pathogen Discovery	Dakota Howard et al
USA/CA-CDC-LC0159554/2021	EPI_ISL_3607572	2021-07-30	Laboratory Corporation of America	Centers for Disease Control and Prevention Division of Viral Diseases, Pathogen Discovery	Dakota Howard et al
USA/CA-CDC-LC0159586/2021	EPI_ISL_3607569	2021-07-30	Laboratory Corporation of America	Centers for Disease Control and Prevention Division of Viral Diseases, Pathogen Discovery	Dakota Howard et al
USA/CA-CDC-LC0159605/2021	EPI_ISL_3607573	2021-07-30	Laboratory Corporation of America	Centers for Disease Control and Prevention Division of Viral Diseases, Pathogen Discovery	Dakota Howard et al
USA/CA-CDC-LC0159898/2021	EPI_ISL_3607976	2021-08-05	Laboratory Corporation of America	Centers for Disease Control and Prevention Division of Viral Diseases, Pathogen Discovery	Dakota Howard et al
USA/CA-CDC-LC0160022/2021	EPI_ISL_3607936	2021-08-05	Laboratory Corporation of America	Centers for Disease Control and Prevention Division of Viral Diseases, Pathogen Discovery	Dakota Howard et al
USA/CA-CDC-LC0165639/2021	EPI_ISL_3685798	2021-07-18	Laboratory Corporation of America	Centers for Disease Control and Prevention Division of Viral Diseases, Pathogen Discovery	Dakota Howard et al
USA/CA-CDC-LC0165706/2021	EPI_ISL_5214175	2021-07-19	Laboratory Corporation of America	Centers for Disease Control and Prevention Division of Viral Diseases, Pathogen Discovery	Dakota Howard et al
USA/CA-CDC-LC0165740/2021	EPI_ISL_3685744	2021-07-19	Laboratory Corporation of America	Centers for Disease Control and Prevention Division of Viral Diseases, Pathogen Discovery	Dakota Howard et al
USA/CA-CDC-LC0165997/2021	EPI_ISL_3685624	2021-07-20	Laboratory Corporation of America	Centers for Disease Control and Prevention Division of Viral Diseases, Pathogen Discovery	Dakota Howard et al
USA/CA-CDC-LC0166171/2021	EPI_ISL_3685636	2021-07-20	Laboratory Corporation of America	Centers for Disease Control and Prevention Division of Viral Diseases, Pathogen Discovery	Dakota Howard et al
USA/CA-CDC-LC0166355/2021	EPI_ISL_3686070	2021-07-21	Laboratory Corporation of America	Centers for Disease Control and Prevention Division of Viral Diseases, Pathogen Discovery	Dakota Howard et al
USA/CA-CDC-LC0166572/2021	EPI_ISL_3686082	2021-07-21	Laboratory Corporation of America	Centers for Disease Control and Prevention Division of Viral Diseases, Pathogen Discovery	Dakota Howard et al
USA/CA-CDC-LC0166579/2021	EPI_ISL_3686031	2021-07-21	Laboratory Corporation of America	Centers for Disease Control and Prevention Division of Viral Diseases, Pathogen Discovery	Dakota Howard et al
USA/CA-CDC-LC0166673/2021	EPI_ISL_3686203	2021-07-21	Laboratory Corporation of America	Centers for Disease Control and Prevention Division of Viral Diseases, Pathogen Discovery	Dakota Howard et al
USA/CA-CDC-LC0166717/2021	EPI_ISL_3686024	2021-07-21	Laboratory Corporation of America	Centers for Disease Control and Prevention Division of Viral Diseases, Pathogen Discovery	Dakota Howard et al
USA/CA-CDC-LC0166822/2021	EPI_ISL_3686289	2021-07-22	Laboratory Corporation of America	Centers for Disease Control and Prevention Division of Viral Diseases, Pathogen Discovery	Dakota Howard et al
USA/CA-CDC-LC0168391/2021	EPI_ISL_3686969	2021-08-03	Laboratory Corporation of America	Centers for Disease Control and Prevention Division of Viral Diseases, Pathogen Discovery	Dakota Howard et al
USA/CA-CDC-LC0169627/2021	EPI_ISL_3686570	2021-07-23	Laboratory Corporation of America	Centers for Disease Control and Prevention Division of Viral Diseases, Pathogen Discovery	Dakota Howard et al
USA/CA-CDC-LC0169892/2021	EPI_ISL_3686504	2021-07-22	Laboratory Corporation of America	Centers for Disease Control and Prevention Division of Viral Diseases, Pathogen Discovery	Dakota Howard et al
USA/CA-CDC-LC0169978/2021	EPI_ISL_3686591	2021-07-23	Laboratory Corporation of America	Centers for Disease Control and Prevention Division of Viral Diseases, Pathogen Discovery	Dakota Howard et al
USA/CA-CDC-LC0169994/2021	EPI_ISL_3686709	2021-07-23	Laboratory Corporation of America	Centers for Disease Control and Prevention Division of Viral Diseases, Pathogen Discovery	Dakota Howard et al
USA/CA-CDC-LC0170082/2021	EPI_ISL_3686476	2021-07-22	Laboratory Corporation of America	Centers for Disease Control and Prevention Division of Viral Diseases, Pathogen Discovery	Dakota Howard et al
USA/CA-CDC-LC0170099/2021	EPI_ISL_3686708	2021-07-23	Laboratory Corporation of America	Centers for Disease Control and Prevention Division of Viral Diseases, Pathogen Discovery	Dakota Howard et al
USA/CA-CDC-LC0172691/2021	EPI_ISL_3687624	2021-07-24	Laboratory Corporation of America	Centers for Disease Control and Prevention Division of Viral Diseases, Pathogen Discovery	Dakota Howard et al
USA/CA-CDC-LC0177595/2021	EPI_ISL_3746366	2021-08-08	Laboratory Corporation of America	Centers for Disease Control and Prevention Division of Viral Diseases, Pathogen Discovery	Dakota Howard et al
USA/CA-CDC-LC0180904/2021	EPI_ISL_3749843	2021-08-07	Laboratory Corporation of America	Centers for Disease Control and Prevention Division of Viral Diseases, Pathogen Discovery	Dakota Howard et al
USA/CA-CDC-LC0180911/2021	EPI_ISL_3749816	2021-08-08	Laboratory Corporation of America	Centers for Disease Control and Prevention Division of Viral Diseases, Pathogen Discovery	Dakota Howard et al
USA/CA-CDC-LC0180921/2021	EPI_ISL_3749757	2021-08-07	Laboratory Corporation of America	Centers for Disease Control and Prevention Division of Viral Diseases, Pathogen Discovery	Dakota Howard et al
USA/CA-CDC-LC0181182/2021	EPI_ISL_3749838	2021-08-07	Laboratory Corporation of America	Centers for Disease Control and Prevention Division of Viral Diseases, Pathogen Discovery	Dakota Howard et al
USA/CA-CDC-LC0181599/2021	EPI_ISL_3750760	2021-08-05	Laboratory Corporation of America	Centers for Disease Control and Prevention Division of Viral Diseases, Pathogen Discovery	Dakota Howard et al
USA/CA-CDC-LC0185086/2021	EPI_ISL_3750947	2021-07-26	Laboratory Corporation of America	Centers for Disease Control and Prevention Division of Viral Diseases, Pathogen Discovery	Dakota Howard et al
USA/CA-CDC-LC0185135/2021	EPI_ISL_3750955	2021-07-26	Laboratory Corporation of America	Centers for Disease Control and Prevention Division of Viral Diseases, Pathogen Discovery	Dakota Howard et al
USA/CA-CDC-LC0200415/2021	EPI_ISL_4153749	2021-08-02	Laboratory Corporation of America	Centers for Disease Control and Prevention Division of Viral Diseases, Pathogen Discovery	Dakota Howard et al
USA/CA-CDC-LC0202753/2021	EPI_ISL_4152533	2021-08-06	Laboratory Corporation of America	Centers for Disease Control and Prevention Division of Viral Diseases, Pathogen Discovery	Dakota Howard et al
USA/CA-CDC-LC0202877/2021	EPI_ISL_4152535	2021-08-06	Laboratory Corporation of America	Centers for Disease Control and Prevention Division of Viral Diseases, Pathogen Discovery	Dakota Howard et al
USA/CA-CDC-LC0204881/2021	EPI_ISL_4153539	2021-08-15	Laboratory Corporation of America	Centers for Disease Control and Prevention Division of Viral Diseases, Pathogen Discovery	Dakota Howard et al
USA/CA-CDC-LC0209538/2021	EPI_ISL_4162680	2021-08-16	Laboratory Corporation of America	Centers for Disease Control and Prevention Division of Viral Diseases, Pathogen Discovery	Dakota Howard et al
USA/CA-CDC-LC0210144/2021	EPI_ISL_4162754	2021-08-17	Laboratory Corporation of America	Centers for Disease Control and Prevention Division of Viral Diseases, Pathogen Discovery	Dakota Howard et al
USA/CA-CDC-LC0213123/2021	EPI_ISL_4165067	2021-08-07	Laboratory Corporation of America	Centers for Disease Control and Prevention Division of Viral Diseases, Pathogen Discovery	Dakota Howard et al
USA/CA-CDC-LC0214020/2021	EPI_ISL_4166092	2021-08-17	Laboratory Corporation of America	Centers for Disease Control and Prevention Division of Viral Diseases, Pathogen Discovery	Dakota Howard et al
USA/CA-CDC-LC0214032/2021	EPI_ISL_4166099	2021-08-15	Laboratory Corporation of America	Centers for Disease Control and Prevention Division of Viral Diseases, Pathogen Discovery	Dakota Howard et al
USA/CA-CDC-LC0219630/2021	EPI_ISL_4241319	2021-08-12	Laboratory Corporation of America	Centers for Disease Control and Prevention Division of Viral Diseases, Pathogen Discovery	Dakota Howard et al
USA/CA-CDC-LC0220499/2021	EPI_ISL_4237968	2021-08-10	Laboratory Corporation of America	Centers for Disease Control and Prevention Division of Viral Diseases, Pathogen Discovery	Dakota Howard et al
USA/CA-CDC-LC0221539/2021	EPI_ISL_4238571	2021-08-16	Laboratory Corporation of America	Centers for Disease Control and Prevention Division of Viral Diseases, Pathogen Discovery	Dakota Howard et al
USA/CA-CDC-LC0222704/2021	EPI_ISL_4242108	2021-08-16	Laboratory Corporation of America	Centers for Disease Control and Prevention Division of Viral Diseases, Pathogen Discovery	Dakota Howard et al
USA/CA-CDC-LC0223070/2021	EPI_ISL_4242105	2021-08-16	Laboratory Corporation of America	Centers for Disease Control and Prevention Division of Viral Diseases, Pathogen Discovery	Dakota Howard et al
USA/CA-CDC-LC0223287/2021	EPI_ISL_4242010	2021-08-16	Laboratory Corporation of America	Centers for Disease Control and Prevention Division of Viral Diseases, Pathogen Discovery	Dakota Howard et al
USA/CA-CDC-LC0223852/2021	EPI_ISL_4242357	2021-08-16	Laboratory Corporation of America	Centers for Disease Control and Prevention Division of Viral Diseases, Pathogen Discovery	Dakota Howard et al
USA/CA-CDC-LC0224012/2021	EPI_ISL_4242529	2021-08-16	Laboratory Corporation of America	Centers for Disease Control and Prevention Division of Viral Diseases, Pathogen Discovery	Dakota Howard et al
USA/CA-CDC-LC0224643/2021	EPI_ISL_4172847	2021-08-16	Laboratory Corporation of America	Centers for Disease Control and Prevention Division of Viral Diseases, Pathogen Discovery	Dakota Howard et al
USA/CA-CDC-LC0224654/2021	EPI_ISL_4172872	2021-08-17	Laboratory Corporation of America	Centers for Disease Control and Prevention Division of Viral Diseases, Pathogen Discovery	Dakota Howard et al
USA/CA-CDC-LC0233610/2021	EPI_ISL_4181757	2021-08-17	Laboratory Corporation of America	Centers for Disease Control and Prevention Division of Viral Diseases, Pathogen Discovery	Dakota Howard et al
USA/CA-CDC-LC0233703/2021	EPI_ISL_4181291	2021-08-12	Laboratory Corporation of America	Centers for Disease Control and Prevention Division of Viral Diseases, Pathogen Discovery	Dakota Howard et al
USA/CA-CDC-LC0233828/2021	EPI_ISL_4181973	2021-08-25	Laboratory Corporation of America	Centers for Disease Control and Prevention Division of Viral Diseases, Pathogen Discovery	Dakota Howard et al
USA/CA-CDC-LC0250032/2021	EPI_ISL_4339907	2021-08-19	Laboratory Corporation of America	Centers for Disease Control and Prevention Division of Viral Diseases, Pathogen Discovery	Dakota Howard et al
USA/CA-CDC-LC0252949/2021	EPI_ISL_4341610	2021-08-30	Laboratory Corporation of America	Centers for Disease Control and Prevention Division of Viral Diseases, Pathogen Discovery	Dakota Howard et al
USA/CA-CDC-LC0265694/2021	EPI_ISL_4476657	2021-08-26	Laboratory Corporation of America	Centers for Disease Control and Prevention Division of Viral Diseases, Pathogen Discovery	Dakota Howard et al
USA/CA-CDC-LC0265703/2021	EPI_ISL_4476578	2021-08-25	Laboratory Corporation of America	Centers for Disease Control and Prevention Division of Viral Diseases, Pathogen Discovery	Dakota Howard et al
USA/CA-CDC-LC0268904/2021	EPI_ISL_4538530	2021-08-31	Laboratory Corporation of America	Centers for Disease Control and Prevention Division of Viral Diseases, Pathogen Discovery	Dakota Howard et al
USA/CA-CDC-LC0269390/2021	EPI_ISL_4538668	2021-08-30	Laboratory Corporation of America	Centers for Disease Control and Prevention Division of Viral Diseases, Pathogen Discovery	Dakota Howard et al
USA/CA-CDC-LC0269443/2021	EPI_ISL_4538425	2021-08-30	Laboratory Corporation of America	Centers for Disease Control and Prevention Division of Viral Diseases, Pathogen Discovery	Dakota Howard et al
USA/CA-CDC-LC0269483/2021	EPI_ISL_4538413	2021-08-30	Laboratory Corporation of America	Centers for Disease Control and Prevention Division of Viral Diseases, Pathogen Discovery	Dakota Howard et al
USA/CA-CDC-LC0275117/2021	EPI_ISL_4808887	2021-08-30	Laboratory Corporation of America	Centers for Disease Control and Prevention Division of Viral Diseases, Pathogen Discovery	Dakota Howard et al
USA/CA-CDC-LC0275370/2021	EPI_ISL_4812423	2021-09-07	Laboratory Corporation of America	Centers for Disease Control and Prevention Division of Viral Diseases, Pathogen Discovery	Dakota Howard et al
USA/CA-CDC-LC0276056/2021	EPI_ISL_4813990	2021-09-08	Laboratory Corporation of America	Centers for Disease Control and Prevention Division of Viral Diseases, Pathogen Discovery	Dakota Howard et al
USA/CA-CDC-LC0279757/2021	EPI_ISL_4809837	2021-09-01	Laboratory Corporation of America	Centers for Disease Control and Prevention Division of Viral Diseases, Pathogen Discovery	Dakota Howard et al
USA/CA-CDC-LC0280943/2021	EPI_ISL_4810610	2021-09-02	Laboratory Corporation of America	Centers for Disease Control and Prevention Division of Viral Diseases, Pathogen Discovery	Dakota Howard et al
USA/CA-CDC-LC0284784/2021	EPI_ISL_4811686	2021-09-05	Laboratory Corporation of America	Centers for Disease Control and Prevention Division of Viral Diseases, Pathogen Discovery	Dakota Howard et al
USA/CA-CDC-LC0284814/2021	EPI_ISL_4811475	2021-09-04	Laboratory Corporation of America	Centers for Disease Control and Prevention Division of Viral Diseases, Pathogen Discovery	Dakota Howard et al
USA/CA-CDC-LC0285264/2021	EPI_ISL_4812265	2021-09-07	Laboratory Corporation of America	Centers for Disease Control and Prevention Division of Viral Diseases, Pathogen Discovery	Dakota Howard et al
USA/CA-CDC-LC0285680/2021	EPI_ISL_4811902	2021-09-06	Laboratory Corporation of America	Centers for Disease Control and Prevention Division of Viral Diseases, Pathogen Discovery	Dakota Howard et al
USA/CA-CDC-LC0286909/2021	EPI_ISL_4811846	2021-09-06	Laboratory Corporation of America	Centers for Disease Control and Prevention Division of Viral Diseases, Pathogen Discovery	Dakota Howard et al
USA/CA-CDC-LC0287012/2021	EPI_ISL_4811650	2021-09-05	Laboratory Corporation of America	Centers for Disease Control and Prevention Division of Viral Diseases, Pathogen Discovery	Dakota Howard et al
USA/CA-CDC-LC0287014/2021	EPI_ISL_4811399	2021-09-04	Laboratory Corporation of America	Centers for Disease Control and Prevention Division of Viral Diseases, Pathogen Discovery	Dakota Howard et al
USA/CA-CDC-LC0287024/2021	EPI_ISL_4811647	2021-09-05	Laboratory Corporation of America	Centers for Disease Control and Prevention Division of Viral Diseases, Pathogen Discovery	Dakota Howard et al
USA/CA-CDC-LC0295268/2021	EPI_ISL_5088680	2021-09-19	Laboratory Corporation of America	Centers for Disease Control and Prevention Division of Viral Diseases, Pathogen Discovery	Dakota Howard et al
USA/CA-CDC-LC0296442/2021	EPI_ISL_5077368	2021-09-10	Laboratory Corporation of America	Centers for Disease Control and Prevention Division of Viral Diseases, Pathogen Discovery	Dakota Howard et al
USA/CA-CDC-LC0297804/2021	EPI_ISL_5075243	2021-09-09	Laboratory Corporation of America	Centers for Disease Control and Prevention Division of Viral Diseases, Pathogen Discovery	Dakota Howard et al
USA/CA-CDC-LC0303905/2021	EPI_ISL_5165915	2021-09-20	Laboratory Corporation of America	Centers for Disease Control and Prevention Division of Viral Diseases, Pathogen Discovery	Dakota Howard et al
USA/CA-CDC-LC0303931/2021	EPI_ISL_5164902	2021-09-17	Laboratory Corporation of America	Centers for Disease Control and Prevention Division of Viral Diseases, Pathogen Discovery	Dakota Howard et al
USA/CA-CDC-LC0303943/2021	EPI_ISL_5166093	2021-09-21	Laboratory Corporation of America	Centers for Disease Control and Prevention Division of Viral Diseases, Pathogen Discovery	Dakota Howard et al
USA/CA-CDC-LC0312524/2021	EPI_ISL_5175300	2021-09-28	Laboratory Corporation of America	Centers for Disease Control and Prevention Division of Viral Diseases, Pathogen Discovery	Dakota Howard et al
USA/CA-CDC-LC0312693/2021	EPI_ISL_5175206	2021-09-28	Laboratory Corporation of America	Centers for Disease Control and Prevention Division of Viral Diseases, Pathogen Discovery	Dakota Howard et al
USA/CA-CDC-LC0312716/2021	EPI_ISL_5175088	2021-09-28	Laboratory Corporation of America	Centers for Disease Control and Prevention Division of Viral Diseases, Pathogen Discovery	Dakota Howard et al
USA/CA-CDC-LC0312981/2021	EPI_ISL_5175228	2021-09-28	Laboratory Corporation of America	Centers for Disease Control and Prevention Division of Viral Diseases, Pathogen Discovery	Dakota Howard et al
USA/CA-CDC-LC0313807/2021	EPI_ISL_5165703	2021-09-20	Laboratory Corporation of America	Centers for Disease Control and Prevention Division of Viral Diseases, Pathogen Discovery	Dakota Howard et al
USA/CA-CDC-LC0315096/2021	EPI_ISL_5164678	2021-09-17	Laboratory Corporation of America	Centers for Disease Control and Prevention Division of Viral Diseases, Pathogen Discovery	Dakota Howard et al
USA/CA-CDC-LC0315641/2021	EPI_ISL_5171198	2021-09-27	Laboratory Corporation of America	Centers for Disease Control and Prevention Division of Viral Diseases, Pathogen Discovery	Dakota Howard et al
USA/CA-CDC-QDX24713198/2021	EPI_ISL_2268937	2021-05-08	Quest Diagnostics Incorporated	Centers for Disease Control and Prevention Division of Viral Diseases, Pathogen Discovery	Dakota Howard et al
USA/CA-CDC-QDX25762948/2021	EPI_ISL_3091852	2021-06-09	Respiratory Viruses Branch, Centers for Disease Control and Prevention	Respiratory Viruses Branch, Centers for Disease Control and Prevention	Howard et al
USA/CA-CDC-QDX25990116/2021	EPI_ISL_4372265	2021-06-17	Quest Diagnostics Incorporated	Centers for Disease Control and Prevention Division of Viral Diseases, Pathogen Discovery	Dakota Howard et al
USA/CA-CDC-QDX25990188/2021	EPI_ISL_4373115	2021-06-19	Quest Diagnostics Incorporated	Centers for Disease Control and Prevention Division of Viral Diseases, Pathogen Discovery	Dakota Howard et al
USA/CA-CDC-QDX26032675/2021	EPI_ISL_2868802	2021-06-16	Quest Diagnostics Incorporated	Centers for Disease Control and Prevention Division of Viral Diseases, Pathogen Discovery	Dakota Howard et al
USA/CA-CDC-QDX26075421/2021	EPI_ISL_2868743	2021-06-17	Quest Diagnostics Incorporated	Centers for Disease Control and Prevention Division of Viral Diseases, Pathogen Discovery	Dakota Howard et al
USA/CA-CDC-QDX26075500/2021	EPI_ISL_2868830	2021-06-18	Quest Diagnostics Incorporated	Centers for Disease Control and Prevention Division of Viral Diseases, Pathogen Discovery	Dakota Howard et al
USA/CA-CDC-QDX26075560/2021	EPI_ISL_2868972	2021-06-20	Quest Diagnostics Incorporated	Centers for Disease Control and Prevention Division of Viral Diseases, Pathogen Discovery	Dakota Howard et al
USA/CA-CDC-QDX26075961/2021	EPI_ISL_2869154	2021-06-19	Quest Diagnostics Incorporated	Centers for Disease Control and Prevention Division of Viral Diseases, Pathogen Discovery	Dakota Howard et al
USA/CA-CDC-QDX26177665/2021	EPI_ISL_2874564	2021-06-22	Quest Diagnostics Incorporated	Centers for Disease Control and Prevention Division of Viral Diseases, Pathogen Discovery	Dakota Howard et al
USA/CA-CDC-QDX26215593/2021	EPI_ISL_2874909	2021-06-23	Quest Diagnostics Incorporated	Centers for Disease Control and Prevention Division of Viral Diseases, Pathogen Discovery	Dakota Howard et al
USA/CA-CDC-QDX26215625/2021	EPI_ISL_2875043	2021-06-24	Quest Diagnostics Incorporated	Centers for Disease Control and Prevention Division of Viral Diseases, Pathogen Discovery	Dakota Howard et al
USA/CA-CDC-QDX26215637/2021	EPI_ISL_2874927	2021-06-24	Quest Diagnostics Incorporated	Centers for Disease Control and Prevention Division of Viral Diseases, Pathogen Discovery	Dakota Howard et al
USA/CA-CDC-QDX26215656/2021	EPI_ISL_2874822	2021-06-25	Quest Diagnostics Incorporated	Centers for Disease Control and Prevention Division of Viral Diseases, Pathogen Discovery	Dakota Howard et al
USA/CA-CDC-QDX26299883/2021	EPI_ISL_2929611	2021-06-24	Quest Diagnostics Incorporated	Centers for Disease Control and Prevention Division of Viral Diseases, Pathogen Discovery	Dakota Howard et al
USA/CA-CDC-QDX26299971/2021	EPI_ISL_2929604	2021-06-25	Quest Diagnostics Incorporated	Centers for Disease Control and Prevention Division of Viral Diseases, Pathogen Discovery	Dakota Howard et al
USA/CA-CDC-QDX26380675/2021	EPI_ISL_3018443	2021-06-30	Quest Diagnostics Incorporated	Centers for Disease Control and Prevention Division of Viral Diseases, Pathogen Discovery	Dakota Howard et al
USA/CA-CDC-QDX26400438/2021	EPI_ISL_3018533	2021-06-29	Quest Diagnostics Incorporated	Centers for Disease Control and Prevention Division of Viral Diseases, Pathogen Discovery	Dakota Howard et al
USA/CA-CDC-QDX26446436/2021	EPI_ISL_3018706	2021-06-30	Quest Diagnostics Incorporated	Centers for Disease Control and Prevention Division of Viral Diseases, Pathogen Discovery	Dakota Howard et al
USA/CA-CDC-QDX26446457/2021	EPI_ISL_3018699	2021-07-01	Quest Diagnostics Incorporated	Centers for Disease Control and Prevention Division of Viral Diseases, Pathogen Discovery	Dakota Howard et al
USA/CA-CDC-QDX26532233/2021	EPI_ISL_3113885	2021-07-04	Quest Diagnostics Incorporated	Centers for Disease Control and Prevention Division of Viral Diseases, Pathogen Discovery	Dakota Howard et al
USA/CA-CDC-QDX26574700/2021	EPI_ISL_3114993	2021-07-06	Quest Diagnostics Incorporated	Centers for Disease Control and Prevention Division of Viral Diseases, Pathogen Discovery	Dakota Howard et al
USA/CA-CDC-QDX26574703/2021	EPI_ISL_3114849	2021-07-07	Quest Diagnostics Incorporated	Centers for Disease Control and Prevention Division of Viral Diseases, Pathogen Discovery	Dakota Howard et al
USA/CA-CDC-QDX26598178/2021	EPI_ISL_3212978	2021-07-05	Quest Diagnostics Incorporated	Centers for Disease Control and Prevention Division of Viral Diseases, Pathogen Discovery	Dakota Howard et al
USA/CA-CDC-QDX26598187/2021	EPI_ISL_3213127	2021-07-05	Quest Diagnostics Incorporated	Centers for Disease Control and Prevention Division of Viral Diseases, Pathogen Discovery	Dakota Howard et al
USA/CA-CDC-QDX26598204/2021	EPI_ISL_3213262	2021-07-07	Quest Diagnostics Incorporated	Centers for Disease Control and Prevention Division of Viral Diseases, Pathogen Discovery	Dakota Howard et al
USA/CA-CDC-QDX26675522/2021	EPI_ISL_4188119	2021-07-07	Quest Diagnostics Incorporated	Centers for Disease Control and Prevention Division of Viral Diseases, Pathogen Discovery	Dakota Howard et al
USA/CA-CDC-QDX26675541/2021	EPI_ISL_4187612	2021-07-07	Quest Diagnostics Incorporated	Centers for Disease Control and Prevention Division of Viral Diseases, Pathogen Discovery	Dakota Howard et al
USA/CA-CDC-QDX26675580/2021	EPI_ISL_4187360	2021-07-07	Quest Diagnostics Incorporated	Centers for Disease Control and Prevention Division of Viral Diseases, Pathogen Discovery	Dakota Howard et al
USA/CA-CDC-QDX26675635/2021	EPI_ISL_4187732	2021-07-08	Quest Diagnostics Incorporated	Centers for Disease Control and Prevention Division of Viral Diseases, Pathogen Discovery	Dakota Howard et al
USA/CA-CDC-QDX26718432/2021	EPI_ISL_4187519	2021-07-09	Quest Diagnostics Incorporated	Centers for Disease Control and Prevention Division of Viral Diseases, Pathogen Discovery	Dakota Howard et al
USA/CA-CDC-QDX26718870/2021	EPI_ISL_4187134	2021-07-12	Quest Diagnostics Incorporated	Centers for Disease Control and Prevention Division of Viral Diseases, Pathogen Discovery	Dakota Howard et al
USA/CA-CDC-QDX26718886/2021	EPI_ISL_4187071	2021-07-12	Quest Diagnostics Incorporated	Centers for Disease Control and Prevention Division of Viral Diseases, Pathogen Discovery	Dakota Howard et al
USA/CA-CDC-QDX26718890/2021	EPI_ISL_4188174	2021-07-12	Quest Diagnostics Incorporated	Centers for Disease Control and Prevention Division of Viral Diseases, Pathogen Discovery	Dakota Howard et al
USA/CA-CDC-QDX26765319/2021	EPI_ISL_4187646	2021-07-12	Quest Diagnostics Incorporated	Centers for Disease Control and Prevention Division of Viral Diseases, Pathogen Discovery	Dakota Howard et al
USA/CA-CDC-QDX26765357/2021	EPI_ISL_4187052	2021-07-12	Quest Diagnostics Incorporated	Centers for Disease Control and Prevention Division of Viral Diseases, Pathogen Discovery	Dakota Howard et al
USA/CA-CDC-QDX26765385/2021	EPI_ISL_3213436	2021-07-12	Quest Diagnostics Incorporated	Centers for Disease Control and Prevention Division of Viral Diseases, Pathogen Discovery	Dakota Howard et al
USA/CA-CDC-QDX26903317/2021	EPI_ISL_4188361	2021-07-18	Quest Diagnostics Incorporated	Centers for Disease Control and Prevention Division of Viral Diseases, Pathogen Discovery	Dakota Howard et al
USA/CA-CDC-QDX26988229/2021	EPI_ISL_3352880	2021-07-17	Quest Diagnostics Incorporated	Centers for Disease Control and Prevention Division of Viral Diseases, Pathogen Discovery	Dakota Howard et al
USA/CA-CDC-QDX26988252/2021	EPI_ISL_3352833	2021-07-17	Quest Diagnostics Incorporated	Centers for Disease Control and Prevention Division of Viral Diseases, Pathogen Discovery	Dakota Howard et al
USA/CA-CDC-QDX26988256/2021	EPI_ISL_3353137	2021-07-17	Quest Diagnostics Incorporated	Centers for Disease Control and Prevention Division of Viral Diseases, Pathogen Discovery	Dakota Howard et al
USA/CA-CDC-QDX26988276/2021	EPI_ISL_3330933	2021-07-17	Quest Diagnostics Incorporated	Centers for Disease Control and Prevention Division of Viral Diseases, Pathogen Discovery	Dakota Howard et al
USA/CA-CDC-QDX26988317/2021	EPI_ISL_3353256	2021-07-17	Quest Diagnostics Incorporated	Centers for Disease Control and Prevention Division of Viral Diseases, Pathogen Discovery	Dakota Howard et al
USA/CA-CDC-QDX26988336/2021	EPI_ISL_3352883	2021-07-17	Quest Diagnostics Incorporated	Centers for Disease Control and Prevention Division of Viral Diseases, Pathogen Discovery	Dakota Howard et al
USA/CA-CDC-QDX27127727/2021	EPI_ISL_3395517	2021-07-18	Quest Diagnostics Incorporated	Centers for Disease Control and Prevention Division of Viral Diseases, Pathogen Discovery	Dakota Howard et al
USA/CA-CDC-QDX27169123/2021	EPI_ISL_3395163	2021-07-24	Quest Diagnostics Incorporated	Centers for Disease Control and Prevention Division of Viral Diseases, Pathogen Discovery	Dakota Howard et al
USA/CA-CDC-QDX27169134/2021	EPI_ISL_3395420	2021-07-24	Quest Diagnostics Incorporated	Centers for Disease Control and Prevention Division of Viral Diseases, Pathogen Discovery	Dakota Howard et al
USA/CA-CDC-QDX27169429/2021	EPI_ISL_3395214	2021-07-21	Quest Diagnostics Incorporated	Centers for Disease Control and Prevention Division of Viral Diseases, Pathogen Discovery	Dakota Howard et al
USA/CA-CDC-QDX27169439/2021	EPI_ISL_3395468	2021-07-22	Quest Diagnostics Incorporated	Centers for Disease Control and Prevention Division of Viral Diseases, Pathogen Discovery	Dakota Howard et al
USA/CA-CDC-QDX27211953/2021	EPI_ISL_3396561	2021-07-24	Quest Diagnostics Incorporated	Centers for Disease Control and Prevention Division of Viral Diseases, Pathogen Discovery	Dakota Howard et al
USA/CA-CDC-QDX27211978/2021	EPI_ISL_3396840	2021-07-24	Quest Diagnostics Incorporated	Centers for Disease Control and Prevention Division of Viral Diseases, Pathogen Discovery	Dakota Howard et al
USA/CA-CDC-QDX27211994/2021	EPI_ISL_3396795	2021-07-24	Quest Diagnostics Incorporated	Centers for Disease Control and Prevention Division of Viral Diseases, Pathogen Discovery	Dakota Howard et al
USA/CA-CDC-QDX27431854/2021	EPI_ISL_4021028	2021-07-31	Quest Diagnostics Incorporated	Centers for Disease Control and Prevention Division of Viral Diseases, Pathogen Discovery	Dakota Howard et al
USA/CA-CDC-QDX27470351/2021	EPI_ISL_3823433	2021-08-02	Quest Diagnostics Incorporated	Centers for Disease Control and Prevention Division of Viral Diseases, Pathogen Discovery	Dakota Howard et al
USA/CA-CDC-QDX27611150/2021	EPI_ISL_3720448	2021-08-03	Quest Diagnostics Incorporated	Centers for Disease Control and Prevention Division of Viral Diseases, Pathogen Discovery	Dakota Howard et al
USA/CA-CDC-QDX27611195/2021	EPI_ISL_3720322	2021-08-04	Quest Diagnostics Incorporated	Centers for Disease Control and Prevention Division of Viral Diseases, Pathogen Discovery	Dakota Howard et al
USA/CA-CDC-QDX27650716/2021	EPI_ISL_3720599	2021-08-07	Quest Diagnostics Incorporated	Centers for Disease Control and Prevention Division of Viral Diseases, Pathogen Discovery	Dakota Howard et al
USA/CA-CDC-QDX27691191/2021	EPI_ISL_3739949	2021-08-09	Quest Diagnostics Incorporated	Centers for Disease Control and Prevention Division of Viral Diseases, Pathogen Discovery	Dakota Howard et al
USA/CA-CDC-QDX27748538/2021	EPI_ISL_3740307	2021-08-13	Quest Diagnostics Incorporated	Centers for Disease Control and Prevention Division of Viral Diseases, Pathogen Discovery	Dakota Howard et al
USA/CA-CDC-QDX27748550/2021	EPI_ISL_3740208	2021-08-14	Quest Diagnostics Incorporated	Centers for Disease Control and Prevention Division of Viral Diseases, Pathogen Discovery	Dakota Howard et al
USA/CA-CDC-QDX27788284/2021	EPI_ISL_4033256	2021-08-13	Quest Diagnostics Incorporated	Centers for Disease Control and Prevention Division of Viral Diseases, Pathogen Discovery	Dakota Howard et al
USA/CA-CDC-QDX27830669/2021	EPI_ISL_4371733	2021-08-13	Quest Diagnostics Incorporated	Centers for Disease Control and Prevention Division of Viral Diseases, Pathogen Discovery	Dakota Howard et al
USA/CA-CDC-QDX27909168/2021	EPI_ISL_4019532	2021-08-15	Quest Diagnostics Incorporated	Centers for Disease Control and Prevention Division of Viral Diseases, Pathogen Discovery	Dakota Howard et al
USA/CA-CDC-QDX27909217/2021	EPI_ISL_4019254	2021-08-16	Quest Diagnostics Incorporated	Centers for Disease Control and Prevention Division of Viral Diseases, Pathogen Discovery	Dakota Howard et al
USA/CA-CDC-QDX27968501/2021	EPI_ISL_4021722	2021-08-20	Quest Diagnostics Incorporated	Centers for Disease Control and Prevention Division of Viral Diseases, Pathogen Discovery	Dakota Howard et al
USA/CA-CDC-QDX28007917/2021	EPI_ISL_4021556	2021-08-20	Quest Diagnostics Incorporated	Centers for Disease Control and Prevention Division of Viral Diseases, Pathogen Discovery	Dakota Howard et al
USA/CA-CDC-QDX28007923/2021	EPI_ISL_4021689	2021-08-20	Quest Diagnostics Incorporated	Centers for Disease Control and Prevention Division of Viral Diseases, Pathogen Discovery	Dakota Howard et al
USA/CA-CDC-QDX28193124/2021	EPI_ISL_4249383	2021-08-25	Quest Diagnostics Incorporated	Centers for Disease Control and Prevention Division of Viral Diseases, Pathogen Discovery	Dakota Howard et al
USA/CA-CDC-QDX28193126/2021	EPI_ISL_4248153	2021-08-25	Quest Diagnostics Incorporated	Centers for Disease Control and Prevention Division of Viral Diseases, Pathogen Discovery	Dakota Howard et al
USA/CA-CDC-QDX28277927/2021	EPI_ISL_4248446	2021-08-23	Quest Diagnostics Incorporated	Centers for Disease Control and Prevention Division of Viral Diseases, Pathogen Discovery	Dakota Howard et al
USA/CA-CDC-QDX28318825/2021	EPI_ISL_4249000	2021-08-24	Quest Diagnostics Incorporated	Centers for Disease Control and Prevention Division of Viral Diseases, Pathogen Discovery	Dakota Howard et al
USA/CA-CDC-QDX28360033/2021	EPI_ISL_4464437	2021-08-30	Quest Diagnostics Incorporated	Centers for Disease Control and Prevention Division of Viral Diseases, Pathogen Discovery	Dakota Howard et al
USA/CA-CDC-QDX28360035/2021	EPI_ISL_4464592	2021-08-30	Quest Diagnostics Incorporated	Centers for Disease Control and Prevention Division of Viral Diseases, Pathogen Discovery	Dakota Howard et al
USA/CA-CDC-QDX28360054/2021	EPI_ISL_4464508	2021-08-30	Quest Diagnostics Incorporated	Centers for Disease Control and Prevention Division of Viral Diseases, Pathogen Discovery	Dakota Howard et al
USA/CA-CDC-QDX28360091/2021	EPI_ISL_4463829	2021-08-30	Quest Diagnostics Incorporated	Centers for Disease Control and Prevention Division of Viral Diseases, Pathogen Discovery	Dakota Howard et al
USA/CA-CDC-QDX28360092/2021	EPI_ISL_4463813	2021-08-30	Quest Diagnostics Incorporated	Centers for Disease Control and Prevention Division of Viral Diseases, Pathogen Discovery	Dakota Howard et al
USA/CA-CDC-QDX28360195/2021	EPI_ISL_4465149	2021-08-31	Quest Diagnostics Incorporated	Centers for Disease Control and Prevention Division of Viral Diseases, Pathogen Discovery	Dakota Howard et al
USA/CA-CDC-QDX28360473/2021	EPI_ISL_4465522	2021-08-31	Quest Diagnostics Incorporated	Centers for Disease Control and Prevention Division of Viral Diseases, Pathogen Discovery	Dakota Howard et al
USA/CA-CDC-QDX28360514/2021	EPI_ISL_4465124	2021-08-31	Quest Diagnostics Incorporated	Centers for Disease Control and Prevention Division of Viral Diseases, Pathogen Discovery	Dakota Howard et al
USA/CA-CDC-QDX28360566/2021	EPI_ISL_4463811	2021-08-31	Quest Diagnostics Incorporated	Centers for Disease Control and Prevention Division of Viral Diseases, Pathogen Discovery	Dakota Howard et al
USA/CA-CDC-QDX28360596/2021	EPI_ISL_4464153	2021-08-31	Quest Diagnostics Incorporated	Centers for Disease Control and Prevention Division of Viral Diseases, Pathogen Discovery	Dakota Howard et al
USA/CA-CDC-QDX28360626/2021	EPI_ISL_4465269	2021-09-01	Quest Diagnostics Incorporated	Centers for Disease Control and Prevention Division of Viral Diseases, Pathogen Discovery	Dakota Howard et al
USA/CA-CDC-QDX28508823/2021	EPI_ISL_4459085	2021-09-04	Quest Diagnostics Incorporated	Centers for Disease Control and Prevention Division of Viral Diseases, Pathogen Discovery	Dakota Howard et al
USA/CA-CDC-QDX28654772/2021	EPI_ISL_4629973	2021-09-12	Quest Diagnostics Incorporated	Centers for Disease Control and Prevention Division of Viral Diseases, Pathogen Discovery	Dakota Howard et al
USA/CA-CDC-QDX28740330/2021	EPI_ISL_4825667	2021-09-11	Quest Diagnostics Incorporated	Centers for Disease Control and Prevention Division of Viral Diseases, Pathogen Discovery	Dakota Howard et al
USA/CA-CDC-QDX28740419/2021	EPI_ISL_4825763	2021-09-12	Quest Diagnostics Incorporated	Centers for Disease Control and Prevention Division of Viral Diseases, Pathogen Discovery	Dakota Howard et al
USA/CA-CDC-QDX28938709/2021	EPI_ISL_5069158	2021-09-19	Quest Diagnostics Incorporated	Centers for Disease Control and Prevention Division of Viral Diseases, Pathogen Discovery	Dakota Howard et al
USA/CA-CDC-QDX29011017/2021	EPI_ISL_5069558	2021-09-20	Quest Diagnostics Incorporated	Centers for Disease Control and Prevention Division of Viral Diseases, Pathogen Discovery	Dakota Howard et al
USA/CA-CDC-QDX29011052/2021	EPI_ISL_5069507	2021-09-20	Quest Diagnostics Incorporated	Centers for Disease Control and Prevention Division of Viral Diseases, Pathogen Discovery	Dakota Howard et al
USA/CA-CDC-QDX29011073/2021	EPI_ISL_5069646	2021-09-20	Quest Diagnostics Incorporated	Centers for Disease Control and Prevention Division of Viral Diseases, Pathogen Discovery	Dakota Howard et al
USA/CA-CDC-QDX29168293/2021	EPI_ISL_5093510	2021-09-22	Quest Diagnostics Incorporated	Centers for Disease Control and Prevention Division of Viral Diseases, Pathogen Discovery	Dakota Howard et al
USA/CA-CDC-QDX29213380/2021	EPI_ISL_5099671	2021-09-25	Quest Diagnostics Incorporated	Centers for Disease Control and Prevention Division of Viral Diseases, Pathogen Discovery	Dakota Howard et al
USA/CA-CDC-QDX29213471/2021	EPI_ISL_5094016	2021-09-25	Quest Diagnostics Incorporated	Centers for Disease Control and Prevention Division of Viral Diseases, Pathogen Discovery	Dakota Howard et al
USA/CA-CDC-STM-000707203/2021	EPI_ISL_5145145	2021-07-16	Helix	Centers for Disease Control and Prevention Division of Viral Diseases, Pathogen Discovery	Dakota Howard et al
USA/CA-CDC-STM-000732028/2021	EPI_ISL_5211848	2021-09-16	Helix	Centers for Disease Control and Prevention Division of Viral Diseases, Pathogen Discovery	Dakota Howard et al
USA/CA-CDC-STM-000733804/2021	EPI_ISL_5201656	2021-09-20	Helix	Centers for Disease Control and Prevention Division of Viral Diseases, Pathogen Discovery	Dakota Howard et al
USA/CA-CDC-STM-000733848/2021	EPI_ISL_5201275	2021-09-19	Helix	Centers for Disease Control and Prevention Division of Viral Diseases, Pathogen Discovery	Dakota Howard et al
USA/CA-CDC-STM-000734303/2021	EPI_ISL_5202508	2021-09-21	Helix	Centers for Disease Control and Prevention Division of Viral Diseases, Pathogen Discovery	Dakota Howard et al
USA/CA-CDC-STM-000738238/2021	EPI_ISL_5240453	2021-10-01	Helix	Centers for Disease Control and Prevention Division of Viral Diseases, Pathogen Discovery	Dakota Howard et al
USA/CA-CDPH-2000045449/2021	EPI_ISL_2778814	2021-04-19	California Department of Public Health Valencia Branch Laboratory (CDPH VBL)	California Department of Public Health	CDPH-COVIDNet et al
USA/CA-CDPH-2000048281/2021	EPI_ISL_3244131	2021-05-17	CDPH VBL	California Department of Public Health	Emily Smith on behalf of CDPH-COVIDNet et al
USA/CA-CDPH-2000048809/2021	EPI_ISL_3134112	2021-05-25	California Department of Public Health Valencia Branch Laboratory	California Department of Public Health	CDPH-COVIDNet et al
USA/CA-CDPH-2000049309/2021	EPI_ISL_3671296	2021-06-02	CDPH VBL	California Department of Public Health	Emily Smith on behalf of CDPH-COVIDNet et al
USA/CA-CDPH-2000049591/2021	EPI_ISL_3669690	2021-06-10	CDPH VBL	California Department of Public Health	Emily Smith on behalf of CDPH-COVIDNet et al
USA/CA-CDPH-2000049616/2021	EPI_ISL_3669662	2021-06-10	CDPH VBL	California Department of Public Health	Emily Smith on behalf of CDPH-COVIDNet et al
USA/CA-CDPH-2000049716/2021	EPI_ISL_3669709	2021-06-10	CDPH VBL	California Department of Public Health	Emily Smith on behalf of CDPH-COVIDNet et al
USA/CA-CDPH-3000045434/2021	EPI_ISL_2923477	2021-06-07	CDPH VBL	California Department of Public Health	CDPH-COVIDNet et al
USA/CA-CDPH-3000046772/2021	EPI_ISL_2923711	2021-06-07	CDPH VBL	California Department of Public Health	CDPH-COVIDNet et al
USA/CA-CDPH-3000123580/2021	EPI_ISL_4508454	2021-07-21	CDPH VBL	California Department of Public Health	Emily Smith on behalf of CDPH-COVIDNet et al
USA/CA-CDPH-3000124932/2021	EPI_ISL_4510725	2021-07-22	CDPH VBL	California Department of Public Health	Emily Smith on behalf of CDPH-COVIDNet et al
USA/CA-CDPH-3000125461/2021	EPI_ISL_4490958	2021-07-22	CDPH VBL	California Department of Public Health	Emily Smith on behalf of CDPH-COVIDNet et al
USA/CA-CDPH-3000125635/2021	EPI_ISL_4490965	2021-07-22	CDPH VBL	California Department of Public Health	Emily Smith on behalf of CDPH-COVIDNet et al
USA/CA-CDPH-3000125794/2021	EPI_ISL_4508564	2021-07-23	CDPH VBL	California Department of Public Health	Emily Smith on behalf of CDPH-COVIDNet et al
USA/CA-CDPH-3000125839/2021	EPI_ISL_4508583	2021-07-23	CDPH VBL	California Department of Public Health	Emily Smith on behalf of CDPH-COVIDNet et al
USA/CA-CDPH-3000125901/2021	EPI_ISL_4509291	2021-07-23	CDPH VBL	California Department of Public Health	Emily Smith on behalf of CDPH-COVIDNet et al
USA/CA-CDPH-3000125910/2021	EPI_ISL_4509298	2021-07-23	CDPH VBL	California Department of Public Health	Emily Smith on behalf of CDPH-COVIDNet et al
USA/CA-CDPH-3000125950/2021	EPI_ISL_4510752	2021-07-23	CDPH VBL	California Department of Public Health	Emily Smith on behalf of CDPH-COVIDNet et al
USA/CA-CDPH-3000125963/2021	EPI_ISL_4510756	2021-07-23	CDPH VBL	California Department of Public Health	Emily Smith on behalf of CDPH-COVIDNet et al
USA/CA-CDPH-3000126115/2021	EPI_ISL_4553270	2021-07-23	CDPH VBL	California Department of Public Health	Emily Smith on behalf of CDPH-COVIDNet et al
USA/CA-CDPH-3000126117/2021	EPI_ISL_4553272	2021-07-23	CDPH VBL	California Department of Public Health	Emily Smith on behalf of CDPH-COVIDNet et al
USA/CA-CDPH-3000126359/2021	EPI_ISL_4490977	2021-07-23	CDPH VBL	California Department of Public Health	Emily Smith on behalf of CDPH-COVIDNet et al
USA/CA-CDPH-3000126592/2021	EPI_ISL_4509895	2021-07-23	CDPH VBL	California Department of Public Health	Emily Smith on behalf of CDPH-COVIDNet et al
USA/CA-CDPH-3000126708/2021	EPI_ISL_4508659	2021-07-23	CDPH VBL	California Department of Public Health	Emily Smith on behalf of CDPH-COVIDNet et al
USA/CA-CDPH-3000126720/2021	EPI_ISL_4490995	2021-07-24	CDPH VBL	California Department of Public Health	Emily Smith on behalf of CDPH-COVIDNet et al
USA/CA-CDPH-3000126734/2021	EPI_ISL_4491001	2021-07-24	CDPH VBL	California Department of Public Health	Emily Smith on behalf of CDPH-COVIDNet et al
USA/CA-CDPH-3000126777/2021	EPI_ISL_4491006	2021-07-24	CDPH VBL	California Department of Public Health	Emily Smith on behalf of CDPH-COVIDNet et al
USA/CA-CDPH-3000127074/2021	EPI_ISL_4509524	2021-07-24	CDPH VBL	California Department of Public Health	Emily Smith on behalf of CDPH-COVIDNet et al
USA/CA-CDPH-3000127233/2021	EPI_ISL_4508729	2021-07-23	CDPH VBL	California Department of Public Health	Emily Smith on behalf of CDPH-COVIDNet et al
USA/CA-CDPH-3000127281/2021	EPI_ISL_4492406	2021-07-24	CDPH VBL	California Department of Public Health	Emily Smith on behalf of CDPH-COVIDNet et al
USA/CA-CDPH-3000128126/2021	EPI_ISL_4510825	2021-07-26	CDPH VBL	California Department of Public Health	Emily Smith on behalf of CDPH-COVIDNet et al
USA/CA-CDPH-3000128177/2021	EPI_ISL_4510838	2021-07-26	CDPH VBL	California Department of Public Health	Emily Smith on behalf of CDPH-COVIDNet et al
USA/CA-CDPH-3000128259/2021	EPI_ISL_4492460	2021-07-26	CDPH VBL	California Department of Public Health	Emily Smith on behalf of CDPH-COVIDNet et al
USA/CA-CDPH-3000128279/2021	EPI_ISL_4491064	2021-07-26	CDPH VBL	California Department of Public Health	Emily Smith on behalf of CDPH-COVIDNet et al
USA/CA-CDPH-3000128286/2021	EPI_ISL_4492468	2021-07-25	CDPH VBL	California Department of Public Health	Emily Smith on behalf of CDPH-COVIDNet et al
USA/CA-CDPH-3000128355/2021	EPI_ISL_4510843	2021-07-26	CDPH VBL	California Department of Public Health	Emily Smith on behalf of CDPH-COVIDNet et al
USA/CA-CDPH-3000128619/2021	EPI_ISL_4510094	2021-07-26	CDPH VBL	California Department of Public Health	Emily Smith on behalf of CDPH-COVIDNet et al
USA/CA-CDPH-3000128745/2021	EPI_ISL_4510152	2021-07-26	CDPH VBL	California Department of Public Health	Emily Smith on behalf of CDPH-COVIDNet et al
USA/CA-CDPH-3000129030/2021	EPI_ISL_4510860	2021-07-27	CDPH VBL	California Department of Public Health	Emily Smith on behalf of CDPH-COVIDNet et al
USA/CA-CDPH-3000129152/2021	EPI_ISL_4509661	2021-07-27	CDPH VBL	California Department of Public Health	Emily Smith on behalf of CDPH-COVIDNet et al
USA/CA-CDPH-3000129269/2021	EPI_ISL_4553285	2021-07-27	CDPH VBL	California Department of Public Health	Emily Smith on behalf of CDPH-COVIDNet et al
USA/CA-CDPH-3000129356/2021	EPI_ISL_4508988	2021-07-27	CDPH VBL	California Department of Public Health	Emily Smith on behalf of CDPH-COVIDNet et al
USA/CA-CDPH-3000129573/2021	EPI_ISL_4553354	2021-07-27	CDPH VBL	California Department of Public Health	Emily Smith on behalf of CDPH-COVIDNet et al
USA/CA-CDPH-3000129587/2021	EPI_ISL_4553370	2021-07-27	CDPH VBL	California Department of Public Health	Emily Smith on behalf of CDPH-COVIDNet et al
USA/CA-CDPH-3000129604/2021	EPI_ISL_4553289	2021-07-27	CDPH VBL	California Department of Public Health	Emily Smith on behalf of CDPH-COVIDNet et al
USA/CA-CDPH-3000129756/2021	EPI_ISL_4510239	2021-07-27	CDPH VBL	California Department of Public Health	Emily Smith on behalf of CDPH-COVIDNet et al
USA/CA-CDPH-3000129920/2021	EPI_ISL_4510892	2021-07-27	CDPH VBL	California Department of Public Health	Emily Smith on behalf of CDPH-COVIDNet et al
USA/CA-CDPH-3000129945/2021	EPI_ISL_4510894	2021-07-27	CDPH VBL	California Department of Public Health	Emily Smith on behalf of CDPH-COVIDNet et al
USA/CA-CDPH-3000130066/2021	EPI_ISL_4553296	2021-07-27	CDPH VBL	California Department of Public Health	Emily Smith on behalf of CDPH-COVIDNet et al
USA/CA-CDPH-3000130113/2021	EPI_ISL_4553681	2021-07-28	CDPH VBL	California Department of Public Health	Emily Smith on behalf of CDPH-COVIDNet et al
USA/CA-CDPH-3000130119/2021	EPI_ISL_4553752	2021-07-29	CDPH VBL	California Department of Public Health	Emily Smith on behalf of CDPH-COVIDNet et al
USA/CA-CDPH-3000130204/2021	EPI_ISL_4510271	2021-07-27	CDPH VBL	California Department of Public Health	Emily Smith on behalf of CDPH-COVIDNet et al
USA/CA-CDPH-3000130228/2021	EPI_ISL_4510905	2021-07-28	CDPH VBL	California Department of Public Health	Emily Smith on behalf of CDPH-COVIDNet et al
USA/CA-CDPH-3000130678/2021	EPI_ISL_4553754	2021-07-29	CDPH VBL	California Department of Public Health	Emily Smith on behalf of CDPH-COVIDNet et al
USA/CA-CDPH-3000130701/2021	EPI_ISL_4553756	2021-07-29	CDPH VBL	California Department of Public Health	Emily Smith on behalf of CDPH-COVIDNet et al
USA/CA-CDPH-3000130704/2021	EPI_ISL_4553711	2021-07-28	CDPH VBL	California Department of Public Health	Emily Smith on behalf of CDPH-COVIDNet et al
USA/CA-CDPH-3000130706/2021	EPI_ISL_4553561	2021-07-28	CDPH VBL	California Department of Public Health	Emily Smith on behalf of CDPH-COVIDNet et al
USA/CA-CDPH-3000130715/2021	EPI_ISL_4553641	2021-07-28	CDPH VBL	California Department of Public Health	Emily Smith on behalf of CDPH-COVIDNet et al
USA/CA-CDPH-3000131021/2021	EPI_ISL_4553748	2021-07-29	CDPH VBL	California Department of Public Health	Emily Smith on behalf of CDPH-COVIDNet et al
USA/CA-CDPH-3000131023/2021	EPI_ISL_4553630	2021-07-28	CDPH VBL	California Department of Public Health	Emily Smith on behalf of CDPH-COVIDNet et al
USA/CA-CDPH-3000131075/2021	EPI_ISL_4553656	2021-07-28	CDPH VBL	California Department of Public Health	Emily Smith on behalf of CDPH-COVIDNet et al
USA/CA-CDPH-3000131782/2021	EPI_ISL_4571507	2021-07-29	CDPH VBL	California Department of Public Health	Emily Smith on behalf of CDPH-COVIDNet et al
USA/CA-CDPH-3000131822/2021	EPI_ISL_4570396	2021-07-29	CDPH VBL	California Department of Public Health	Emily Smith on behalf of CDPH-COVIDNet et al
USA/CA-CDPH-3000131837/2021	EPI_ISL_4570402	2021-07-30	CDPH VBL	California Department of Public Health	Emily Smith on behalf of CDPH-COVIDNet et al
USA/CA-CDPH-3000132015/2021	EPI_ISL_4570508	2021-07-30	CDPH VBL	California Department of Public Health	Emily Smith on behalf of CDPH-COVIDNet et al
USA/CA-CDPH-3000132026/2021	EPI_ISL_4570517	2021-07-29	CDPH VBL	California Department of Public Health	Emily Smith on behalf of CDPH-COVIDNet et al
USA/CA-CDPH-3000132098/2021	EPI_ISL_4570562	2021-07-29	CDPH VBL	California Department of Public Health	Emily Smith on behalf of CDPH-COVIDNet et al
USA/CA-CDPH-3000132130/2021	EPI_ISL_4571548	2021-07-30	CDPH VBL	California Department of Public Health	Emily Smith on behalf of CDPH-COVIDNet et al
USA/CA-CDPH-3000132295/2021	EPI_ISL_4571622	2021-07-29	CDPH VBL	California Department of Public Health	Emily Smith on behalf of CDPH-COVIDNet et al
USA/CA-CDPH-3000132398/2021	EPI_ISL_4570174	2021-07-29	CDPH VBL	California Department of Public Health	Emily Smith on behalf of CDPH-COVIDNet et al
USA/CA-CDPH-3000132470/2021	EPI_ISL_4571689	2021-07-29	CDPH VBL	California Department of Public Health	Emily Smith on behalf of CDPH-COVIDNet et al
USA/CA-CDPH-3000132798/2021	EPI_ISL_4571371	2021-07-29	CDPH VBL	California Department of Public Health	Emily Smith on behalf of CDPH-COVIDNet et al
USA/CA-CDPH-3000132863/2021	EPI_ISL_4571379	2021-07-29	CDPH VBL	California Department of Public Health	Emily Smith on behalf of CDPH-COVIDNet et al
USA/CA-CDPH-3000132959/2021	EPI_ISL_4571838	2021-07-29	CDPH VBL	California Department of Public Health	Emily Smith on behalf of CDPH-COVIDNet et al
USA/CA-CDPH-3000133180/2021	EPI_ISL_4630961	2021-07-30	CDPH VBL	California Department of Public Health	Emily Smith on behalf of CDPH-COVIDNet et al
USA/CA-CDPH-3000133191/2021	EPI_ISL_4630837	2021-07-30	CDPH VBL	California Department of Public Health	Emily Smith on behalf of CDPH-COVIDNet et al
USA/CA-CDPH-3000133285/2021	EPI_ISL_4570295	2021-07-30	CDPH VBL	California Department of Public Health	Emily Smith on behalf of CDPH-COVIDNet et al
USA/CA-CDPH-3000133341/2021	EPI_ISL_4571893	2021-07-30	CDPH VBL	California Department of Public Health	Emily Smith on behalf of CDPH-COVIDNet et al
USA/CA-CDPH-3000133350/2021	EPI_ISL_4570655	2021-07-30	CDPH VBL	California Department of Public Health	Emily Smith on behalf of CDPH-COVIDNet et al
USA/CA-CDPH-3000133379/2021	EPI_ISL_4570671	2021-07-30	CDPH VBL	California Department of Public Health	Emily Smith on behalf of CDPH-COVIDNet et al
USA/CA-CDPH-3000133520/2021	EPI_ISL_4676848	2021-07-30	CDPH VBL	California Department of Public Health	Emily Smith on behalf of CDPH-COVIDNet et al
USA/CA-CDPH-3000133650/2021	EPI_ISL_4570772	2021-07-30	CDPH VBL	California Department of Public Health	Emily Smith on behalf of CDPH-COVIDNet et al
USA/CA-CDPH-3000133660/2021	EPI_ISL_4570780	2021-07-31	CDPH VBL	California Department of Public Health	Emily Smith on behalf of CDPH-COVIDNet et al
USA/CA-CDPH-3000133822/2021	EPI_ISL_4705759	2021-07-30	CDPH VBL	California Department of Public Health	Emily Smith on behalf of CDPH-COVIDNet et al
USA/CA-CDPH-3000133832/2021	EPI_ISL_4707667	2021-07-30	CDPH VBL	California Department of Public Health	Emily Smith on behalf of CDPH-COVIDNet et al
USA/CA-CDPH-3000133858/2021	EPI_ISL_4707744	2021-07-31	CDPH VBL	California Department of Public Health	Emily Smith on behalf of CDPH-COVIDNet et al
USA/CA-CDPH-3000133860/2021	EPI_ISL_4707745	2021-07-30	CDPH VBL	California Department of Public Health	Emily Smith on behalf of CDPH-COVIDNet et al
USA/CA-CDPH-3000133953/2021	EPI_ISL_4661197	2021-07-30	CDPH VBL	California Department of Public Health	Emily Smith on behalf of CDPH-COVIDNet et al
USA/CA-CDPH-3000133959/2021	EPI_ISL_4661811	2021-07-30	CDPH VBL	California Department of Public Health	Emily Smith on behalf of CDPH-COVIDNet et al
USA/CA-CDPH-3000133960/2021	EPI_ISL_4661816	2021-07-30	CDPH VBL	California Department of Public Health	Emily Smith on behalf of CDPH-COVIDNet et al
USA/CA-CDPH-3000133975/2021	EPI_ISL_4661940	2021-07-30	CDPH VBL	California Department of Public Health	Emily Smith on behalf of CDPH-COVIDNet et al
USA/CA-CDPH-3000133980/2021	EPI_ISL_4661974	2021-07-30	CDPH VBL	California Department of Public Health	Emily Smith on behalf of CDPH-COVIDNet et al
USA/CA-CDPH-3000134035/2021	EPI_ISL_4661600	2021-07-30	CDPH VBL	California Department of Public Health	Emily Smith on behalf of CDPH-COVIDNet et al
USA/CA-CDPH-3000134080/2021	EPI_ISL_4661211	2021-07-30	CDPH VBL	California Department of Public Health	Emily Smith on behalf of CDPH-COVIDNet et al
USA/CA-CDPH-3000134100/2021	EPI_ISL_4661999	2021-07-30	CDPH VBL	California Department of Public Health	Emily Smith on behalf of CDPH-COVIDNet et al
USA/CA-CDPH-3000134178/2021	EPI_ISL_4945983	2021-07-30	CDPH VBL	California Department of Public Health	Emily Smith on behalf of CDPH-COVIDNet et al
USA/CA-CDPH-3000134197/2021	EPI_ISL_4926061	2021-07-30	CDPH VBL	California Department of Public Health	Emily Smith on behalf of CDPH-COVIDNet et al
USA/CA-CDPH-3000134284/2021	EPI_ISL_4661879	2021-07-30	CDPH VBL	California Department of Public Health	Emily Smith on behalf of CDPH-COVIDNet et al
USA/CA-CDPH-3000134716/2021	EPI_ISL_4661298	2021-07-30	CDPH VBL	California Department of Public Health	Emily Smith on behalf of CDPH-COVIDNet et al
USA/CA-CDPH-3000134956/2021	EPI_ISL_4571392	2021-07-31	CDPH VBL	California Department of Public Health	Emily Smith on behalf of CDPH-COVIDNet et al
USA/CA-CDPH-3000134962/2021	EPI_ISL_4570847	2021-07-31	CDPH VBL	California Department of Public Health	Emily Smith on behalf of CDPH-COVIDNet et al
USA/CA-CDPH-3000135031/2021	EPI_ISL_4570899	2021-07-31	CDPH VBL	California Department of Public Health	Emily Smith on behalf of CDPH-COVIDNet et al
USA/CA-CDPH-3000135039/2021	EPI_ISL_4570905	2021-08-01	CDPH VBL	California Department of Public Health	Emily Smith on behalf of CDPH-COVIDNet et al
USA/CA-CDPH-3000135081/2021	EPI_ISL_4570931	2021-07-31	CDPH VBL	California Department of Public Health	Emily Smith on behalf of CDPH-COVIDNet et al
USA/CA-CDPH-3000135099/2021	EPI_ISL_4570940	2021-08-01	CDPH VBL	California Department of Public Health	Emily Smith on behalf of CDPH-COVIDNet et al
USA/CA-CDPH-3000135105/2021	EPI_ISL_4570944	2021-07-31	CDPH VBL	California Department of Public Health	Emily Smith on behalf of CDPH-COVIDNet et al
USA/CA-CDPH-3000135138/2021	EPI_ISL_4570971	2021-07-31	CDPH VBL	California Department of Public Health	Emily Smith on behalf of CDPH-COVIDNet et al
USA/CA-CDPH-3000135167/2021	EPI_ISL_4570991	2021-08-03	CDPH VBL	California Department of Public Health	Emily Smith on behalf of CDPH-COVIDNet et al
USA/CA-CDPH-3000135182/2021	EPI_ISL_4570999	2021-08-04	CDPH VBL	California Department of Public Health	Emily Smith on behalf of CDPH-COVIDNet et al
USA/CA-CDPH-3000135300/2021	EPI_ISL_4926028	2021-07-31	CDPH VBL	California Department of Public Health	Emily Smith on behalf of CDPH-COVIDNet et al
USA/CA-CDPH-3000135314/2021	EPI_ISL_4926035	2021-07-31	CDPH VBL	California Department of Public Health	Emily Smith on behalf of CDPH-COVIDNet et al
USA/CA-CDPH-3000135359/2021	EPI_ISL_4926047	2021-07-31	CDPH VBL	California Department of Public Health	Emily Smith on behalf of CDPH-COVIDNet et al
USA/CA-CDPH-3000135459/2021	EPI_ISL_4705663	2021-07-31	CDPH VBL	California Department of Public Health	Emily Smith on behalf of CDPH-COVIDNet et al
USA/CA-CDPH-3000135509/2021	EPI_ISL_4630812	2021-07-31	CDPH VBL	California Department of Public Health	Emily Smith on behalf of CDPH-COVIDNet et al
USA/CA-CDPH-3000135542/2021	EPI_ISL_4630791	2021-07-31	CDPH VBL	California Department of Public Health	Emily Smith on behalf of CDPH-COVIDNet et al
USA/CA-CDPH-3000135550/2021	EPI_ISL_4630795	2021-07-31	CDPH VBL	California Department of Public Health	Emily Smith on behalf of CDPH-COVIDNet et al
USA/CA-CDPH-3000135580/2021	EPI_ISL_4677235	2021-07-31	CDPH VBL	California Department of Public Health	Emily Smith on behalf of CDPH-COVIDNet et al
USA/CA-CDPH-3000135593/2021	EPI_ISL_4677264	2021-07-31	CDPH VBL	California Department of Public Health	Emily Smith on behalf of CDPH-COVIDNet et al
USA/CA-CDPH-3000135641/2021	EPI_ISL_4678313	2021-08-01	CDPH VBL	California Department of Public Health	Emily Smith on behalf of CDPH-COVIDNet et al
USA/CA-CDPH-3000135779/2021	EPI_ISL_4958555	2021-08-01	CDPH VBL	California Department of Public Health	Emily Smith on behalf of CDPH-COVIDNet et al
USA/CA-CDPH-3000135938/2021	EPI_ISL_4677871	2021-08-01	CDPH VBL	California Department of Public Health	Emily Smith on behalf of CDPH-COVIDNet et al
USA/CA-CDPH-3000135985/2021	EPI_ISL_4678456	2021-08-01	CDPH VBL	California Department of Public Health	Emily Smith on behalf of CDPH-COVIDNet et al
USA/CA-CDPH-3000136002/2021	EPI_ISL_4677070	2021-07-31	CDPH VBL	California Department of Public Health	Emily Smith on behalf of CDPH-COVIDNet et al
USA/CA-CDPH-3000136034/2021	EPI_ISL_4681402	2021-08-01	CDPH VBL	California Department of Public Health	Emily Smith on behalf of CDPH-COVIDNet et al
USA/CA-CDPH-3000136061/2021	EPI_ISL_4678041	2021-08-01	CDPH VBL	California Department of Public Health	Emily Smith on behalf of CDPH-COVIDNet et al
USA/CA-CDPH-3000136294/2021	EPI_ISL_4679409	2021-08-02	CDPH VBL	California Department of Public Health	Emily Smith on behalf of CDPH-COVIDNet et al
USA/CA-CDPH-3000136369/2021	EPI_ISL_4958563	2021-08-02	CDPH VBL	California Department of Public Health	Emily Smith on behalf of CDPH-COVIDNet et al
USA/CA-CDPH-3000136389/2021	EPI_ISL_4958569	2021-08-02	CDPH VBL	California Department of Public Health	Emily Smith on behalf of CDPH-COVIDNet et al
USA/CA-CDPH-3000136414/2021	EPI_ISL_4925773	2021-08-06	CDPH VBL	California Department of Public Health	Emily Smith on behalf of CDPH-COVIDNet et al
USA/CA-CDPH-3000136495/2021	EPI_ISL_4681502	2021-08-01	CDPH VBL	California Department of Public Health	Emily Smith on behalf of CDPH-COVIDNet et al
USA/CA-CDPH-3000136503/2021	EPI_ISL_4680479	2021-08-02	CDPH VBL	California Department of Public Health	Emily Smith on behalf of CDPH-COVIDNet et al
USA/CA-CDPH-3000136551/2021	EPI_ISL_4678972	2021-08-02	CDPH VBL	California Department of Public Health	Emily Smith on behalf of CDPH-COVIDNet et al
USA/CA-CDPH-3000136615/2021	EPI_ISL_4678770	2021-08-02	CDPH VBL	California Department of Public Health	Emily Smith on behalf of CDPH-COVIDNet et al
USA/CA-CDPH-3000136621/2021	EPI_ISL_4678208	2021-08-01	CDPH VBL	California Department of Public Health	Emily Smith on behalf of CDPH-COVIDNet et al
USA/CA-CDPH-3000136644/2021	EPI_ISL_4680184	2021-08-02	CDPH VBL	California Department of Public Health	Emily Smith on behalf of CDPH-COVIDNet et al
USA/CA-CDPH-3000136735/2021	EPI_ISL_4680365	2021-08-03	CDPH VBL	California Department of Public Health	Emily Smith on behalf of CDPH-COVIDNet et al
USA/CA-CDPH-3000136901/2021	EPI_ISL_4708186	2021-08-02	CDPH VBL	California Department of Public Health	Emily Smith on behalf of CDPH-COVIDNet et al
USA/CA-CDPH-3000136926/2021	EPI_ISL_4708256	2021-08-02	CDPH VBL	California Department of Public Health	Emily Smith on behalf of CDPH-COVIDNet et al
USA/CA-CDPH-3000136934/2021	EPI_ISL_4705487	2021-08-02	CDPH VBL	California Department of Public Health	Emily Smith on behalf of CDPH-COVIDNet et al
USA/CA-CDPH-3000136942/2021	EPI_ISL_4706895	2021-08-02	CDPH VBL	California Department of Public Health	Emily Smith on behalf of CDPH-COVIDNet et al
USA/CA-CDPH-3000136960/2021	EPI_ISL_4958515	2021-08-02	CDPH VBL	California Department of Public Health	Emily Smith on behalf of CDPH-COVIDNet et al
USA/CA-CDPH-3000136994/2021	EPI_ISL_5013491	2021-08-02	CDPH VBL	California Department of Public Health	Emily Smith on behalf of CDPH-COVIDNet et al
USA/CA-CDPH-3000137100/2021	EPI_ISL_4708327	2021-08-02	CDPH VBL	California Department of Public Health	Emily Smith on behalf of CDPH-COVIDNet et al
USA/CA-CDPH-3000137108/2021	EPI_ISL_4706359	2021-08-02	CDPH VBL	California Department of Public Health	Emily Smith on behalf of CDPH-COVIDNet et al
USA/CA-CDPH-3000137205/2021	EPI_ISL_4705622	2021-08-02	CDPH VBL	California Department of Public Health	Emily Smith on behalf of CDPH-COVIDNet et al
USA/CA-CDPH-3000137221/2021	EPI_ISL_4706476	2021-08-02	CDPH VBL	California Department of Public Health	Emily Smith on behalf of CDPH-COVIDNet et al
USA/CA-CDPH-3000137537/2021	EPI_ISL_4708472	2021-08-02	CDPH VBL	California Department of Public Health	Emily Smith on behalf of CDPH-COVIDNet et al
USA/CA-CDPH-3000137596/2021	EPI_ISL_4708574	2021-08-08	CDPH VBL	California Department of Public Health	Emily Smith on behalf of CDPH-COVIDNet et al
USA/CA-CDPH-3000137756/2021	EPI_ISL_4706197	2021-08-03	CDPH VBL	California Department of Public Health	Emily Smith on behalf of CDPH-COVIDNet et al
USA/CA-CDPH-3000137846/2021	EPI_ISL_4708642	2021-08-04	CDPH VBL	California Department of Public Health	Emily Smith on behalf of CDPH-COVIDNet et al
USA/CA-CDPH-3000137857/2021	EPI_ISL_4708665	2021-08-03	CDPH VBL	California Department of Public Health	Emily Smith on behalf of CDPH-COVIDNet et al
USA/CA-CDPH-3000137884/2021	EPI_ISL_4708736	2021-08-03	CDPH VBL	California Department of Public Health	Emily Smith on behalf of CDPH-COVIDNet et al
USA/CA-CDPH-3000137994/2021	EPI_ISL_4709022	2021-08-03	CDPH VBL	California Department of Public Health	Emily Smith on behalf of CDPH-COVIDNet et al
USA/CA-CDPH-3000138003/2021	EPI_ISL_4709036	2021-08-03	CDPH VBL	California Department of Public Health	Emily Smith on behalf of CDPH-COVIDNet et al
USA/CA-CDPH-3000138010/2021	EPI_ISL_4709062	2021-08-04	CDPH VBL	California Department of Public Health	Emily Smith on behalf of CDPH-COVIDNet et al
USA/CA-CDPH-3000138165/2021	EPI_ISL_4958570	2021-08-03	CDPH VBL	California Department of Public Health	Emily Smith on behalf of CDPH-COVIDNet et al
USA/CA-CDPH-3000138185/2021	EPI_ISL_4958575	2021-08-03	CDPH VBL	California Department of Public Health	Emily Smith on behalf of CDPH-COVIDNet et al
USA/CA-CDPH-3000138209/2021	EPI_ISL_5013533	2021-08-03	CDPH VBL	California Department of Public Health	Emily Smith on behalf of CDPH-COVIDNet et al
USA/CA-CDPH-3000138425/2021	EPI_ISL_4925851	2021-08-03	CDPH VBL	California Department of Public Health	Emily Smith on behalf of CDPH-COVIDNet et al
USA/CA-CDPH-3000138485/2021	EPI_ISL_4925873	2021-08-03	CDPH VBL	California Department of Public Health	Emily Smith on behalf of CDPH-COVIDNet et al
USA/CA-CDPH-3000138513/2021	EPI_ISL_4925881	2021-08-03	CDPH VBL	California Department of Public Health	Emily Smith on behalf of CDPH-COVIDNet et al
USA/CA-CDPH-3000138568/2021	EPI_ISL_4925887	2021-08-03	CDPH VBL	California Department of Public Health	Emily Smith on behalf of CDPH-COVIDNet et al
USA/CA-CDPH-3000138605/2021	EPI_ISL_4925893	2021-08-03	CDPH VBL	California Department of Public Health	Emily Smith on behalf of CDPH-COVIDNet et al
USA/CA-CDPH-3000138729/2021	EPI_ISL_4946050	2021-08-03	CDPH VBL	California Department of Public Health	Emily Smith on behalf of CDPH-COVIDNet et al
USA/CA-CDPH-3000138734/2021	EPI_ISL_4946053	2021-08-03	CDPH VBL	California Department of Public Health	Emily Smith on behalf of CDPH-COVIDNet et al
USA/CA-CDPH-3000138742/2021	EPI_ISL_4946054	2021-08-03	CDPH VBL	California Department of Public Health	Emily Smith on behalf of CDPH-COVIDNet et al
USA/CA-CDPH-3000138796/2021	EPI_ISL_4926065	2021-08-04	CDPH VBL	California Department of Public Health	Emily Smith on behalf of CDPH-COVIDNet et al
USA/CA-CDPH-3000138797/2021	EPI_ISL_4925796	2021-08-04	CDPH VBL	California Department of Public Health	Emily Smith on behalf of CDPH-COVIDNet et al
USA/CA-CDPH-3000138862/2021	EPI_ISL_4946076	2021-08-02	CDPH VBL	California Department of Public Health	Emily Smith on behalf of CDPH-COVIDNet et al
USA/CA-CDPH-3000138913/2021	EPI_ISL_4946092	2021-08-03	CDPH VBL	California Department of Public Health	Emily Smith on behalf of CDPH-COVIDNet et al
USA/CA-CDPH-3000138961/2021	EPI_ISL_4946106	2021-08-03	CDPH VBL	California Department of Public Health	Emily Smith on behalf of CDPH-COVIDNet et al
USA/CA-CDPH-3000138964/2021	EPI_ISL_4926011	2021-08-02	CDPH VBL	California Department of Public Health	Emily Smith on behalf of CDPH-COVIDNet et al
USA/CA-CDPH-3000138997/2021	EPI_ISL_4945953	2021-08-03	CDPH VBL	California Department of Public Health	Emily Smith on behalf of CDPH-COVIDNet et al
USA/CA-CDPH-3000139048/2021	EPI_ISL_4926075	2021-08-03	CDPH VBL	California Department of Public Health	Emily Smith on behalf of CDPH-COVIDNet et al
USA/CA-CDPH-3000139101/2021	EPI_ISL_4925801	2021-08-04	CDPH VBL	California Department of Public Health	Emily Smith on behalf of CDPH-COVIDNet et al
USA/CA-CDPH-3000139129/2021	EPI_ISL_4946126	2021-08-03	CDPH VBL	California Department of Public Health	Emily Smith on behalf of CDPH-COVIDNet et al
USA/CA-CDPH-3000139132/2021	EPI_ISL_4925998	2021-08-03	CDPH VBL	California Department of Public Health	Emily Smith on behalf of CDPH-COVIDNet et al
USA/CA-CDPH-3000139173/2021	EPI_ISL_4946152	2021-08-03	CDPH VBL	California Department of Public Health	Emily Smith on behalf of CDPH-COVIDNet et al
USA/CA-CDPH-3000139195/2021	EPI_ISL_4946163	2021-08-03	CDPH VBL	California Department of Public Health	Emily Smith on behalf of CDPH-COVIDNet et al
USA/CA-CDPH-3000139205/2021	EPI_ISL_4946167	2021-08-03	CDPH VBL	California Department of Public Health	Emily Smith on behalf of CDPH-COVIDNet et al
USA/CA-CDPH-3000139254/2021	EPI_ISL_4946187	2021-08-03	CDPH VBL	California Department of Public Health	Emily Smith on behalf of CDPH-COVIDNet et al
USA/CA-CDPH-3000139255/2021	EPI_ISL_4946188	2021-08-04	CDPH VBL	California Department of Public Health	Emily Smith on behalf of CDPH-COVIDNet et al
USA/CA-CDPH-3000139266/2021	EPI_ISL_4946193	2021-08-03	CDPH VBL	California Department of Public Health	Emily Smith on behalf of CDPH-COVIDNet et al
USA/CA-CDPH-3000139376/2021	EPI_ISL_5013591	2021-08-04	CDPH VBL	California Department of Public Health	Emily Smith on behalf of CDPH-COVIDNet et al
USA/CA-CDPH-3000139508/2021	EPI_ISL_5013617	2021-08-03	CDPH VBL	California Department of Public Health	Emily Smith on behalf of CDPH-COVIDNet et al
USA/CA-CDPH-3000139672/2021	EPI_ISL_4958706	2021-08-04	CDPH VBL	California Department of Public Health	Emily Smith on behalf of CDPH-COVIDNet et al
USA/CA-CDPH-3000139683/2021	EPI_ISL_4958709	2021-08-04	CDPH VBL	California Department of Public Health	Emily Smith on behalf of CDPH-COVIDNet et al
USA/CA-CDPH-3000139809/2021	EPI_ISL_5013703	2021-08-04	CDPH VBL	California Department of Public Health	Emily Smith on behalf of CDPH-COVIDNet et al
USA/CA-CDPH-3000139866/2021	EPI_ISL_5013729	2021-08-04	CDPH VBL	California Department of Public Health	Emily Smith on behalf of CDPH-COVIDNet et al
USA/CA-CDPH-3000140296/2021	EPI_ISL_5013865	2021-08-04	CDPH VBL	California Department of Public Health	Emily Smith on behalf of CDPH-COVIDNet et al
USA/CA-CDPH-3000140813/2021	EPI_ISL_4959419	2021-08-05	CDPH VBL	California Department of Public Health	Emily Smith on behalf of CDPH-COVIDNet et al
USA/CA-CDPH-3000140865/2021	EPI_ISL_4959511	2021-08-04	CDPH VBL	California Department of Public Health	Emily Smith on behalf of CDPH-COVIDNet et al
USA/CA-CDPH-3000140933/2021	EPI_ISL_4959071	2021-08-05	CDPH VBL	California Department of Public Health	Emily Smith on behalf of CDPH-COVIDNet et al
USA/CA-CDPH-3000141160/2021	EPI_ISL_4959450	2021-08-04	CDPH VBL	California Department of Public Health	Emily Smith on behalf of CDPH-COVIDNet et al
USA/CA-CDPH-3000141201/2021	EPI_ISL_4959463	2021-08-04	CDPH VBL	California Department of Public Health	Emily Smith on behalf of CDPH-COVIDNet et al
USA/CA-CDPH-3000141276/2021	EPI_ISL_4959495	2021-08-04	CDPH VBL	California Department of Public Health	Emily Smith on behalf of CDPH-COVIDNet et al
USA/CA-CDPH-3000141823/2021	EPI_ISL_4959436	2021-08-05	CDPH VBL	California Department of Public Health	Emily Smith on behalf of CDPH-COVIDNet et al
USA/CA-CDPH-3000141910/2021	EPI_ISL_5016525	2021-08-05	CDPH VBL	California Department of Public Health	Emily Smith on behalf of CDPH-COVIDNet et al
USA/CA-CDPH-3000142130/2021	EPI_ISL_5016561	2021-08-05	CDPH VBL	California Department of Public Health	Emily Smith on behalf of CDPH-COVIDNet et al
USA/CA-CDPH-3000142149/2021	EPI_ISL_5016567	2021-08-06	CDPH VBL	California Department of Public Health	Emily Smith on behalf of CDPH-COVIDNet et al
USA/CA-CDPH-3000142949/2021	EPI_ISL_5106105	2021-08-05	CDPH VBL	California Department of Public Health	Emily Smith on behalf of CDPH-COVIDNet et al
USA/CA-CDPH-3000143574/2021	EPI_ISL_5150003	2021-08-06	CDPH VBL	California Department of Public Health	Emily Smith on behalf of CDPH-COVIDNet et al
USA/CA-CDPH-3000143855/2021	EPI_ISL_5016637	2021-08-07	CDPH VBL	California Department of Public Health	Emily Smith on behalf of CDPH-COVIDNet et al
USA/CA-CDPH-3000143907/2021	EPI_ISL_5016650	2021-08-07	CDPH VBL	California Department of Public Health	Emily Smith on behalf of CDPH-COVIDNet et al
USA/CA-CDPH-3000143917/2021	EPI_ISL_5016652	2021-08-07	CDPH VBL	California Department of Public Health	Emily Smith on behalf of CDPH-COVIDNet et al
USA/CA-CDPH-3000144043/2021	EPI_ISL_5016008	2021-08-06	CDPH VBL	California Department of Public Health	Emily Smith on behalf of CDPH-COVIDNet et al
USA/CA-CDPH-3000144260/2021	EPI_ISL_5015202	2021-08-06	CDPH VBL	California Department of Public Health	Emily Smith on behalf of CDPH-COVIDNet et al
USA/CA-CDPH-3000144940/2021	EPI_ISL_5106339	2021-08-05	CDPH VBL	California Department of Public Health	Emily Smith on behalf of CDPH-COVIDNet et al
USA/CA-CDPH-3000145034/2021	EPI_ISL_5015664	2021-08-06	CDPH VBL	California Department of Public Health	Emily Smith on behalf of CDPH-COVIDNet et al
USA/CA-CDPH-3000145087/2021	EPI_ISL_5106348	2021-08-06	CDPH VBL	California Department of Public Health	Emily Smith on behalf of CDPH-COVIDNet et al
USA/CA-CDPH-3000145487/2021	EPI_ISL_5016019	2021-08-07	CDPH VBL	California Department of Public Health	Emily Smith on behalf of CDPH-COVIDNet et al
USA/CA-CDPH-3000145636/2021	EPI_ISL_5016717	2021-08-07	CDPH VBL	California Department of Public Health	Emily Smith on behalf of CDPH-COVIDNet et al
USA/CA-CDPH-3000145826/2021	EPI_ISL_5015680	2021-08-06	CDPH VBL	California Department of Public Health	Emily Smith on behalf of CDPH-COVIDNet et al
USA/CA-CDPH-3000145876/2021	EPI_ISL_5015596	2021-08-07	CDPH VBL	California Department of Public Health	Emily Smith on behalf of CDPH-COVIDNet et al
USA/CA-CDPH-3000145883/2021	EPI_ISL_5015598	2021-08-07	CDPH VBL	California Department of Public Health	Emily Smith on behalf of CDPH-COVIDNet et al
USA/CA-CDPH-3000146005/2021	EPI_ISL_5149626	2021-08-07	CDPH VBL	California Department of Public Health	Emily Smith on behalf of CDPH-COVIDNet et al
USA/CA-CDPH-3000146114/2021	EPI_ISL_5015584	2021-08-08	CDPH VBL	California Department of Public Health	Emily Smith on behalf of CDPH-COVIDNet et al
USA/CA-CDPH-3000146156/2021	EPI_ISL_5015562	2021-08-07	CDPH VBL	California Department of Public Health	Emily Smith on behalf of CDPH-COVIDNet et al
USA/CA-CDPH-3000146178/2021	EPI_ISL_5015762	2021-08-07	CDPH VBL	California Department of Public Health	Emily Smith on behalf of CDPH-COVIDNet et al
USA/CA-CDPH-3000146305/2021	EPI_ISL_5153558	2021-08-07	CDPH VBL	California Department of Public Health	Emily Smith on behalf of CDPH-COVIDNet et al
USA/CA-CDPH-3000146323/2021	EPI_ISL_5150950	2021-08-07	CDPH VBL	California Department of Public Health	Emily Smith on behalf of CDPH-COVIDNet et al
USA/CA-CDPH-3000146404/2021	EPI_ISL_5015594	2021-08-09	CDPH VBL	California Department of Public Health	Emily Smith on behalf of CDPH-COVIDNet et al
USA/CA-CDPH-3000146552/2021	EPI_ISL_5015713	2021-08-09	CDPH VBL	California Department of Public Health	Emily Smith on behalf of CDPH-COVIDNet et al
USA/CA-CDPH-3000146610/2021	EPI_ISL_5015698	2021-08-09	CDPH VBL	California Department of Public Health	Emily Smith on behalf of CDPH-COVIDNet et al
USA/CA-CDPH-3000146614/2021	EPI_ISL_5015699	2021-08-09	CDPH VBL	California Department of Public Health	Emily Smith on behalf of CDPH-COVIDNet et al
USA/CA-CDPH-3000146826/2021	EPI_ISL_5150968	2021-08-09	CDPH VBL	California Department of Public Health	Emily Smith on behalf of CDPH-COVIDNet et al
USA/CA-CDPH-3000146857/2021	EPI_ISL_5153760	2021-08-09	CDPH VBL	California Department of Public Health	Emily Smith on behalf of CDPH-COVIDNet et al
USA/CA-CDPH-3000147082/2021	EPI_ISL_5158312	2021-08-09	CDPH VBL	California Department of Public Health	Emily Smith on behalf of CDPH-COVIDNet et al
USA/CA-CDPH-3000147084/2021	EPI_ISL_5150999	2021-08-09	CDPH VBL	California Department of Public Health	Emily Smith on behalf of CDPH-COVIDNet et al
USA/CA-CDPH-3000147095/2021	EPI_ISL_5158316	2021-08-09	CDPH VBL	California Department of Public Health	Emily Smith on behalf of CDPH-COVIDNet et al
USA/CA-CDPH-3000147145/2021	EPI_ISL_5149675	2021-08-09	CDPH VBL	California Department of Public Health	Emily Smith on behalf of CDPH-COVIDNet et al
USA/CA-CDPH-3000147270/2021	EPI_ISL_5153745	2021-08-09	CDPH VBL	California Department of Public Health	Emily Smith on behalf of CDPH-COVIDNet et al
USA/CA-CDPH-3000147275/2021	EPI_ISL_5151007	2021-08-09	CDPH VBL	California Department of Public Health	Emily Smith on behalf of CDPH-COVIDNet et al
USA/CA-CDPH-3000147297/2021	EPI_ISL_5158353	2021-08-09	CDPH VBL	California Department of Public Health	Emily Smith on behalf of CDPH-COVIDNet et al
USA/CA-CDPH-3000147363/2021	EPI_ISL_5158331	2021-08-09	CDPH VBL	California Department of Public Health	Emily Smith on behalf of CDPH-COVIDNet et al
USA/CA-CDPH-3000147366/2021	EPI_ISL_5158332	2021-08-09	CDPH VBL	California Department of Public Health	Emily Smith on behalf of CDPH-COVIDNet et al
USA/CA-CDPH-3000147367/2021	EPI_ISL_5151010	2021-08-09	CDPH VBL	California Department of Public Health	Emily Smith on behalf of CDPH-COVIDNet et al
USA/CA-CDPH-3000147649/2021	EPI_ISL_5153717	2021-08-09	CDPH VBL	California Department of Public Health	Emily Smith on behalf of CDPH-COVIDNet et al
USA/CA-CDPH-3000147757/2021	EPI_ISL_5198279	2021-08-09	CDPH VBL	California Department of Public Health	Emily Smith on behalf of CDPH-COVIDNet et al
USA/CA-CDPH-3000148105/2021	EPI_ISL_5151044	2021-08-09	CDPH VBL	California Department of Public Health	Emily Smith on behalf of CDPH-COVIDNet et al
USA/CA-CDPH-3000148120/2021	EPI_ISL_5153583	2021-08-09	CDPH VBL	California Department of Public Health	Emily Smith on behalf of CDPH-COVIDNet et al
USA/CA-CDPH-3000148417/2021	EPI_ISL_5151065	2021-08-10	CDPH VBL	California Department of Public Health	Emily Smith on behalf of CDPH-COVIDNet et al
USA/CA-CDPH-3000148672/2021	EPI_ISL_5151147	2021-08-10	CDPH VBL	California Department of Public Health	Emily Smith on behalf of CDPH-COVIDNet et al
USA/CA-CDPH-3000148683/2021	EPI_ISL_5151163	2021-08-10	CDPH VBL	California Department of Public Health	Emily Smith on behalf of CDPH-COVIDNet et al
USA/CA-CDPH-3000148721/2021	EPI_ISL_5151194	2021-08-10	CDPH VBL	California Department of Public Health	Emily Smith on behalf of CDPH-COVIDNet et al
USA/CA-CDPH-3000148764/2021	EPI_ISL_5153551	2021-08-10	CDPH VBL	California Department of Public Health	Emily Smith on behalf of CDPH-COVIDNet et al
USA/CA-CDPH-3000148784/2021	EPI_ISL_5151560	2021-08-10	CDPH VBL	California Department of Public Health	Emily Smith on behalf of CDPH-COVIDNet et al
USA/CA-CDPH-3000148822/2021	EPI_ISL_5151249	2021-08-10	CDPH VBL	California Department of Public Health	Emily Smith on behalf of CDPH-COVIDNet et al
USA/CA-CDPH-3000148874/2021	EPI_ISL_5151262	2021-08-10	CDPH VBL	California Department of Public Health	Emily Smith on behalf of CDPH-COVIDNet et al
USA/CA-CDPH-3000148901/2021	EPI_ISL_5153813	2021-08-10	CDPH VBL	California Department of Public Health	Emily Smith on behalf of CDPH-COVIDNet et al
USA/CA-CDPH-3000148915/2021	EPI_ISL_5153818	2021-08-10	CDPH VBL	California Department of Public Health	Emily Smith on behalf of CDPH-COVIDNet et al
USA/CA-CDPH-3000149037/2021	EPI_ISL_5151274	2021-08-10	CDPH VBL	California Department of Public Health	Emily Smith on behalf of CDPH-COVIDNet et al
USA/CA-CDPH-3000149057/2021	EPI_ISL_5151282	2021-08-10	CDPH VBL	California Department of Public Health	Emily Smith on behalf of CDPH-COVIDNet et al
USA/CA-CDPH-3000149080/2021	EPI_ISL_5151338	2021-08-10	CDPH VBL	California Department of Public Health	Emily Smith on behalf of CDPH-COVIDNet et al
USA/CA-CDPH-3000149100/2021	EPI_ISL_5151380	2021-08-11	CDPH VBL	California Department of Public Health	Emily Smith on behalf of CDPH-COVIDNet et al
USA/CA-CDPH-3000149114/2021	EPI_ISL_5262773	2021-08-11	CDPH VBL	California Department of Public Health	Emily Smith on behalf of CDPH-COVIDNet et al
USA/CA-CDPH-3000149510/2021	EPI_ISL_5153720	2021-08-11	CDPH VBL	California Department of Public Health	Emily Smith on behalf of CDPH-COVIDNet et al
USA/CA-CDPH-3000149518/2021	EPI_ISL_5151416	2021-08-10	CDPH VBL	California Department of Public Health	Emily Smith on behalf of CDPH-COVIDNet et al
USA/CA-CDPH-3000149541/2021	EPI_ISL_5153731	2021-08-10	CDPH VBL	California Department of Public Health	Emily Smith on behalf of CDPH-COVIDNet et al
USA/CA-CDPH-3000149859/2021	EPI_ISL_5149961	2021-08-10	CDPH VBL	California Department of Public Health	Emily Smith on behalf of CDPH-COVIDNet et al
USA/CA-CDPH-3000149916/2021	EPI_ISL_5149970	2021-08-10	CDPH VBL	California Department of Public Health	Emily Smith on behalf of CDPH-COVIDNet et al
USA/CA-CDPH-3000149999/2021	EPI_ISL_5153602	2021-08-10	CDPH VBL	California Department of Public Health	Emily Smith on behalf of CDPH-COVIDNet et al
USA/CA-CDPH-3000150008/2021	EPI_ISL_5153604	2021-08-10	CDPH VBL	California Department of Public Health	Emily Smith on behalf of CDPH-COVIDNet et al
USA/CA-CDPH-3000150063/2021	EPI_ISL_5151490	2021-08-10	CDPH VBL	California Department of Public Health	Emily Smith on behalf of CDPH-COVIDNet et al
USA/CA-CDPH-3000150067/2021	EPI_ISL_5153620	2021-08-10	CDPH VBL	California Department of Public Health	Emily Smith on behalf of CDPH-COVIDNet et al
USA/CA-CDPH-3000151015/2021	EPI_ISL_5198083	2021-08-12	CDPH VBL	California Department of Public Health	Emily Smith on behalf of CDPH-COVIDNet et al
USA/CA-CDPH-3000151027/2021	EPI_ISL_5198090	2021-08-11	CDPH VBL	California Department of Public Health	Emily Smith on behalf of CDPH-COVIDNet et al
USA/CA-CDPH-3000151126/2021	EPI_ISL_5198118	2021-08-11	CDPH VBL	California Department of Public Health	Emily Smith on behalf of CDPH-COVIDNet et al
USA/CA-CDPH-3000151127/2021	EPI_ISL_5198119	2021-08-12	CDPH VBL	California Department of Public Health	Emily Smith on behalf of CDPH-COVIDNet et al
USA/CA-CDPH-3000151155/2021	EPI_ISL_5198125	2021-08-11	CDPH VBL	California Department of Public Health	Emily Smith on behalf of CDPH-COVIDNet et al
USA/CA-CDPH-3000151386/2021	EPI_ISL_5198581	2021-08-11	CDPH VBL	California Department of Public Health	Emily Smith on behalf of CDPH-COVIDNet et al
USA/CA-CDPH-3000151387/2021	EPI_ISL_5198582	2021-08-11	CDPH VBL	California Department of Public Health	Emily Smith on behalf of CDPH-COVIDNet et al
USA/CA-CDPH-3000151409/2021	EPI_ISL_5198147	2021-08-11	CDPH VBL	California Department of Public Health	Emily Smith on behalf of CDPH-COVIDNet et al
USA/CA-CDPH-3000151415/2021	EPI_ISL_5198148	2021-08-12	CDPH VBL	California Department of Public Health	Emily Smith on behalf of CDPH-COVIDNet et al
USA/CA-CDPH-3000151657/2021	EPI_ISL_5198201	2021-08-11	CDPH VBL	California Department of Public Health	Emily Smith on behalf of CDPH-COVIDNet et al
USA/CA-CDPH-3000151664/2021	EPI_ISL_5198605	2021-08-11	CDPH VBL	California Department of Public Health	Emily Smith on behalf of CDPH-COVIDNet et al
USA/CA-CDPH-3000151708/2021	EPI_ISL_5198209	2021-08-11	CDPH VBL	California Department of Public Health	Emily Smith on behalf of CDPH-COVIDNet et al
USA/CA-CDPH-3000151720/2021	EPI_ISL_5198214	2021-08-11	CDPH VBL	California Department of Public Health	Emily Smith on behalf of CDPH-COVIDNet et al
USA/CA-CDPH-3000151746/2021	EPI_ISL_5198636	2021-08-11	CDPH VBL	California Department of Public Health	Emily Smith on behalf of CDPH-COVIDNet et al
USA/CA-CDPH-3000151785/2021	EPI_ISL_5198226	2021-08-11	CDPH VBL	California Department of Public Health	Emily Smith on behalf of CDPH-COVIDNet et al
USA/CA-CDPH-3000152205/2021	EPI_ISL_5151527	2021-08-21	CDPH VBL	California Department of Public Health	Emily Smith on behalf of CDPH-COVIDNet et al
USA/CA-CDPH-3000152309/2021	EPI_ISL_5198826	2021-08-11	CDPH VBL	California Department of Public Health	Emily Smith on behalf of CDPH-COVIDNet et al
USA/CA-CDPH-3000152311/2021	EPI_ISL_5198680	2021-08-11	CDPH VBL	California Department of Public Health	Emily Smith on behalf of CDPH-COVIDNet et al
USA/CA-CDPH-3000152360/2021	EPI_ISL_5198252	2021-08-11	CDPH VBL	California Department of Public Health	Emily Smith on behalf of CDPH-COVIDNet et al
USA/CA-CDPH-3000152419/2021	EPI_ISL_5321254	2021-08-12	CDPH VBL	California Department of Public Health	Emily Smith on behalf of CDPH-COVIDNet et al
USA/CA-CDPH-3000152527/2021	EPI_ISL_5198831	2021-08-11	CDPH VBL	California Department of Public Health	Emily Smith on behalf of CDPH-COVIDNet et al
USA/CA-CDPH-3000152677/2021	EPI_ISL_5198790	2021-08-11	CDPH VBL	California Department of Public Health	Emily Smith on behalf of CDPH-COVIDNet et al
USA/CA-CDPH-3000152680/2021	EPI_ISL_5198733	2021-08-11	CDPH VBL	California Department of Public Health	Emily Smith on behalf of CDPH-COVIDNet et al
USA/CA-CDPH-3000152688/2021	EPI_ISL_5198737	2021-08-11	CDPH VBL	California Department of Public Health	Emily Smith on behalf of CDPH-COVIDNet et al
USA/CA-CDPH-3000152792/2021	EPI_ISL_5321310	2021-08-11	CDPH VBL	California Department of Public Health	Emily Smith on behalf of CDPH-COVIDNet et al
USA/CA-CDPH-3000152835/2021	EPI_ISL_5321341	2021-08-11	CDPH VBL	California Department of Public Health	Emily Smith on behalf of CDPH-COVIDNet et al
USA/CA-CDPH-3000152842/2021	EPI_ISL_5321346	2021-08-11	CDPH VBL	California Department of Public Health	Emily Smith on behalf of CDPH-COVIDNet et al
USA/CA-CDPH-3000153102/2021	EPI_ISL_5320918	2021-08-12	CDPH VBL	California Department of Public Health	Emily Smith on behalf of CDPH-COVIDNet et al
USA/CA-CDPH-3000153105/2021	EPI_ISL_5320920	2021-08-12	CDPH VBL	California Department of Public Health	Emily Smith on behalf of CDPH-COVIDNet et al
USA/CA-CDPH-3000153138/2021	EPI_ISL_5320926	2021-08-12	CDPH VBL	California Department of Public Health	Emily Smith on behalf of CDPH-COVIDNet et al
USA/CA-CDPH-3000153188/2021	EPI_ISL_5320962	2021-08-12	CDPH VBL	California Department of Public Health	Emily Smith on behalf of CDPH-COVIDNet et al
USA/CA-CDPH-3000153243/2021	EPI_ISL_5262847	2021-08-12	CDPH VBL	California Department of Public Health	Emily Smith on behalf of CDPH-COVIDNet et al
USA/CA-CDPH-3000153293/2021	EPI_ISL_5262878	2021-08-12	CDPH VBL	California Department of Public Health	Emily Smith on behalf of CDPH-COVIDNet et al
USA/CA-CDPH-3000153423/2021	EPI_ISL_5262940	2021-08-12	CDPH VBL	California Department of Public Health	Emily Smith on behalf of CDPH-COVIDNet et al
USA/CA-CDPH-3000153579/2021	EPI_ISL_5321528	2021-08-12	CDPH VBL	California Department of Public Health	Emily Smith on behalf of CDPH-COVIDNet et al
USA/CA-CDPH-3000153600/2021	EPI_ISL_5263000	2021-08-12	CDPH VBL	California Department of Public Health	Emily Smith on behalf of CDPH-COVIDNet et al
USA/CA-CDPH-3000153624/2021	EPI_ISL_5263015	2021-08-13	CDPH VBL	California Department of Public Health	Emily Smith on behalf of CDPH-COVIDNet et al
USA/CA-CDPH-3000153665/2021	EPI_ISL_5263038	2021-08-12	CDPH VBL	California Department of Public Health	Emily Smith on behalf of CDPH-COVIDNet et al
USA/CA-CDPH-3000153698/2021	EPI_ISL_5263063	2021-08-13	CDPH VBL	California Department of Public Health	Emily Smith on behalf of CDPH-COVIDNet et al
USA/CA-CDPH-3000153709/2021	EPI_ISL_5263071	2021-08-12	CDPH VBL	California Department of Public Health	Emily Smith on behalf of CDPH-COVIDNet et al
USA/CA-CDPH-3000153824/2021	EPI_ISL_5263142	2021-08-12	CDPH VBL	California Department of Public Health	Emily Smith on behalf of CDPH-COVIDNet et al
USA/CA-CDPH-3000153829/2021	EPI_ISL_5263147	2021-08-12	CDPH VBL	California Department of Public Health	Emily Smith on behalf of CDPH-COVIDNet et al
USA/CA-CDPH-3000154024/2021	EPI_ISL_5321054	2021-08-12	CDPH VBL	California Department of Public Health	Emily Smith on behalf of CDPH-COVIDNet et al
USA/CA-CDPH-3000154088/2021	EPI_ISL_5321561	2021-08-13	CDPH VBL	California Department of Public Health	Emily Smith on behalf of CDPH-COVIDNet et al
USA/CA-CDPH-3000154115/2021	EPI_ISL_5321578	2021-08-12	CDPH VBL	California Department of Public Health	Emily Smith on behalf of CDPH-COVIDNet et al
USA/CA-CDPH-3000162318/2021	EPI_ISL_5321619	2021-08-17	CDPH VBL	California Department of Public Health	Emily Smith on behalf of CDPH-COVIDNet et al
USA/CA-CDPH-3000186818/2021	EPI_ISL_5321151	2021-08-28	CDPH VBL	California Department of Public Health	Emily Smith on behalf of CDPH-COVIDNet et al
USA/CA-CDPH-3000186891/2021	EPI_ISL_5321647	2021-08-28	CDPH VBL	California Department of Public Health	Emily Smith on behalf of CDPH-COVIDNet et al
USA/CA-CDPH-3000186988/2021	EPI_ISL_5321195	2021-08-28	CDPH VBL	California Department of Public Health	Emily Smith on behalf of CDPH-COVIDNet et al
USA/CA-CDPH-3000187895/2021	EPI_ISL_5321705	2021-08-27	CDPH VBL	California Department of Public Health	Emily Smith on behalf of CDPH-COVIDNet et al
USA/CA-CDPH-3000190631/2021	EPI_ISL_5321769	2021-08-30	CDPH VBL	California Department of Public Health	Emily Smith on behalf of CDPH-COVIDNet et al
USA/CA-CDPH-500000084/2021	EPI_ISL_3695253	2021-06-21	CDPH VBL	California Department of Public Health	Emily Smith on behalf of CDPH-COVIDNet et al
USA/CA-CDPH-500000215/2021	EPI_ISL_3695363	2021-07-01	CDPH VBL	California Department of Public Health	Emily Smith on behalf of CDPH-COVIDNet et al
USA/CA-CDPH-500000231/2021	EPI_ISL_3695378	2021-07-01	CDPH VBL	California Department of Public Health	Emily Smith on behalf of CDPH-COVIDNet et al
USA/CA-CDPH-500000235/2021	EPI_ISL_3695382	2021-07-01	CDPH VBL	California Department of Public Health	Emily Smith on behalf of CDPH-COVIDNet et al
USA/CA-CDPH-500000298/2021	EPI_ISL_3695432	2021-07-01	CDPH VBL	California Department of Public Health	Emily Smith on behalf of CDPH-COVIDNet et al
USA/CA-CDPH-500000324/2021	EPI_ISL_3695456	2021-07-02	CDPH VBL	California Department of Public Health	Emily Smith on behalf of CDPH-COVIDNet et al
USA/CA-CDPH-500000402/2021	EPI_ISL_3695513	2021-07-03	CDPH VBL	California Department of Public Health	Emily Smith on behalf of CDPH-COVIDNet et al
USA/CA-CDPH-500000417/2021	EPI_ISL_3695525	2021-07-03	CDPH VBL	California Department of Public Health	Emily Smith on behalf of CDPH-COVIDNet et al
USA/CA-CDPH-500000524/2021	EPI_ISL_3695613	2021-07-08	CDPH VBL	California Department of Public Health	Emily Smith on behalf of CDPH-COVIDNet et al
USA/CA-CDPH-500000563/2021	EPI_ISL_3695645	2021-07-08	CDPH VBL	California Department of Public Health	Emily Smith on behalf of CDPH-COVIDNet et al
USA/CA-CDPH-500000572/2021	EPI_ISL_3695652	2021-07-08	CDPH VBL	California Department of Public Health	Emily Smith on behalf of CDPH-COVIDNet et al
USA/CA-CDPH-500000636/2021	EPI_ISL_3695700	2021-07-07	CDPH VBL	California Department of Public Health	Emily Smith on behalf of CDPH-COVIDNet et al
USA/CA-CDPH-500000713/2021	EPI_ISL_3695764	2021-07-09	CDPH VBL	California Department of Public Health	Emily Smith on behalf of CDPH-COVIDNet et al
USA/CA-CDPH-500000799/2021	EPI_ISL_3722829	2021-07-08	CDPH VBL	California Department of Public Health	Emily Smith on behalf of CDPH-COVIDNet et al
USA/CA-CDPH-500000822/2021	EPI_ISL_3722847	2021-07-08	CDPH VBL	California Department of Public Health	Emily Smith on behalf of CDPH-COVIDNet et al
USA/CA-CDPH-500000847/2021	EPI_ISL_3722865	2021-07-08	CDPH VBL	California Department of Public Health	Emily Smith on behalf of CDPH-COVIDNet et al
USA/CA-CDPH-500000878/2021	EPI_ISL_3722890	2021-07-08	CDPH VBL	California Department of Public Health	Emily Smith on behalf of CDPH-COVIDNet et al
USA/CA-CDPH-500000979/2021	EPI_ISL_3722967	2021-07-09	CDPH VBL	California Department of Public Health	Emily Smith on behalf of CDPH-COVIDNet et al
USA/CA-CDPH-500001081/2021	EPI_ISL_3723057	2021-07-07	CDPH VBL	California Department of Public Health	Emily Smith on behalf of CDPH-COVIDNet et al
USA/CA-CDPH-500001096/2021	EPI_ISL_3723069	2021-07-06	CDPH VBL	California Department of Public Health	Emily Smith on behalf of CDPH-COVIDNet et al
USA/CA-CDPH-500001104/2021	EPI_ISL_3723076	2021-07-07	CDPH VBL	California Department of Public Health	Emily Smith on behalf of CDPH-COVIDNet et al
USA/CA-CDPH-500002027/2021	EPI_ISL_3723141	2021-07-12	CDPH VBL	California Department of Public Health	Emily Smith on behalf of CDPH-COVIDNet et al
USA/CA-CDPH-500002069/2021	EPI_ISL_3723173	2021-07-12	CDPH VBL	California Department of Public Health	Emily Smith on behalf of CDPH-COVIDNet et al
USA/CA-CDPH-500002076/2021	EPI_ISL_3723178	2021-07-13	CDPH VBL	California Department of Public Health	Emily Smith on behalf of CDPH-COVIDNet et al
USA/CA-CDPH-500002143/2021	EPI_ISL_3723223	2021-07-12	CDPH VBL	California Department of Public Health	Emily Smith on behalf of CDPH-COVIDNet et al
USA/CA-CDPH-500002660/2021	EPI_ISL_3723267	2021-07-15	CDPH VBL	California Department of Public Health	Emily Smith on behalf of CDPH-COVIDNet et al
USA/CA-CDPH-500002727/2021	EPI_ISL_3723314	2021-07-15	CDPH VBL	California Department of Public Health	Emily Smith on behalf of CDPH-COVIDNet et al
USA/CA-CDPH-500002740/2021	EPI_ISL_3723323	2021-07-15	CDPH VBL	California Department of Public Health	Emily Smith on behalf of CDPH-COVIDNet et al
USA/CA-CDPH-500003101/2021	EPI_ISL_4234904	2021-07-15	CDPH VBL	California Department of Public Health	Emily Smith on behalf of CDPH-COVIDNet et al
USA/CA-CDPH-500004068/2021	EPI_ISL_4234949	2021-07-16	CDPH VBL	California Department of Public Health	Emily Smith on behalf of CDPH-COVIDNet et al
USA/CA-CDPH-500004106/2021	EPI_ISL_4234965	2021-07-16	CDPH VBL	California Department of Public Health	Emily Smith on behalf of CDPH-COVIDNet et al
USA/CA-CDPH-500004131/2021	EPI_ISL_4234916	2021-07-16	CDPH VBL	California Department of Public Health	Emily Smith on behalf of CDPH-COVIDNet et al
USA/CA-CDPH-500004135/2021	EPI_ISL_4234952	2021-07-16	CDPH VBL	California Department of Public Health	Emily Smith on behalf of CDPH-COVIDNet et al
USA/CA-CDPH-500004188/2021	EPI_ISL_4234972	2021-07-16	CDPH VBL	California Department of Public Health	Emily Smith on behalf of CDPH-COVIDNet et al
USA/CA-CDPH-500004212/2021	EPI_ISL_4234877	2021-07-16	CDPH VBL	California Department of Public Health	Emily Smith on behalf of CDPH-COVIDNet et al
USA/CA-CDPH-500004234/2021	EPI_ISL_4234987	2021-07-16	CDPH VBL	California Department of Public Health	Emily Smith on behalf of CDPH-COVIDNet et al
USA/CA-CDPH-500004253/2021	EPI_ISL_4234953	2021-07-16	CDPH VBL	California Department of Public Health	Emily Smith on behalf of CDPH-COVIDNet et al
USA/CA-CDPH1063/2021	EPI_ISL_2892472	2021-05-22	California Department of Public Health	California Department of Public Health	CDPH IDLB COVIDNet et al
USA/CA-CDPH1532/2021	EPI_ISL_3537020	2021-05-19	California Department of Public Health	California Department of Public Health	CDPH IDLB COVIDNet et al
USA/CA-CDPH1595/2021	EPI_ISL_3537023	2021-05-25	California Department of Public Health	California Department of Public Health	CDPH IDLB COVIDNet et al
USA/CA-CDPH1606/2021	EPI_ISL_3537032	2021-05-31	California Department of Public Health	California Department of Public Health	CDPH IDLB COVIDNet et al
USA/CA-CDPH1744/2021	EPI_ISL_4005582	2021-06-15	California Department of Public Health	California Department of Public Health	CDPH IDLB COVIDNet et al
USA/CA-CDPH1788/2021	EPI_ISL_4005622	2021-07-06	California Department of Public Health	California Department of Public Health	CDPH IDLB COVIDNet et al
USA/CA-CDPH1846/2021	EPI_ISL_4474570	2021-09-17	California Department of Public Health	California Department of Public Health	CDPH IDLB COVIDNet et al
USA/CA-CDPH1947/2021	EPI_ISL_4474599	2021-09-17	California Department of Public Health	California Department of Public Health	CDPH IDLB COVIDNet et al
USA/CA-CDPH1958/2021	EPI_ISL_4474601	2021-09-17	California Department of Public Health	California Department of Public Health	CDPH IDLB COVIDNet et al
USA/CA-COLOR-UCSF-CC573/2021	EPI_ISL_4300475	2021-06-23	Color Genomics	Chiu Laboratory, University of California, San Francisco	Charles Chiu et al
USA/CA-COLOR-UCSF-CC575/2021	EPI_ISL_4300477	2021-06-24	Color Genomics	Chiu Laboratory, University of California, San Francisco	Charles Chiu et al
USA/CA-COLOR-UCSF-CC576/2021	EPI_ISL_4300478	2021-06-24	Color Genomics	Chiu Laboratory, University of California, San Francisco	Charles Chiu et al
USA/CA-COLOR-UCSF-CC978/2021	EPI_ISL_5323563	2021-06-30	Color Genomics	Chiu Laboratory, University of California, San Francisco	Charles Chiu et al
USA/CA-FF08547760/2021	EPI_ISL_4868055	2021-07-12	UC Davis Genome Center and Healthy Davis Together	UC Davis Genome Center	UC Davis et al
USA/CA-FF08547762/2021	EPI_ISL_4869535	2021-07-21	UC Davis Genome Center and Healthy Davis Together	UC Davis Genome Center	UC Davis et al
USA/CA-FS24992798/2021	EPI_ISL_4865963	2021-08-18	UC Davis Genome Center and Healthy Davis Together	UC Davis Genome Center	UC Davis et al
USA/CA-FS25049749/2021	EPI_ISL_3419673	2021-07-02	UC Davis Genome Center and Healthy Davis Together	UC Davis Genome Center	UC Davis et al
USA/CA-FS25114351/2021	EPI_ISL_4865394	2021-08-23	UC Davis Genome Center and Healthy Davis Together	UC Davis Genome Center	UC Davis et al
USA/CA-FS25117022/2021	EPI_ISL_4868092	2021-08-23	UC Davis Genome Center and Healthy Davis Together	UC Davis Genome Center	UC Davis et al
USA/CA-FS25177309/2021	EPI_ISL_4868356	2021-08-23	UC Davis Genome Center and Healthy Davis Together	UC Davis Genome Center	UC Davis et al
USA/CA-FS25404223/2021	EPI_ISL_4866153	2021-08-16	UC Davis Genome Center and Healthy Davis Together	UC Davis Genome Center	UC Davis et al
USA/CA-FS25464802/2021	EPI_ISL_3419677	2021-07-06	UC Davis Genome Center and Healthy Davis Together	UC Davis Genome Center	UC Davis et al
USA/CA-FS27548102/2021	EPI_ISL_4869614	2021-08-29	UC Davis Genome Center and Healthy Davis Together	UC Davis Genome Center	UC Davis et al
USA/CA-FS27673007/2021	EPI_ISL_4866747	2021-08-01	UC Davis Genome Center and Healthy Davis Together	UC Davis Genome Center	UC Davis et al
USA/CA-FS27674458/2021	EPI_ISL_4867219	2021-07-26	UC Davis Genome Center and Healthy Davis Together	UC Davis Genome Center	UC Davis et al
USA/CA-FS27687790/2021	EPI_ISL_4868451	2021-08-18	UC Davis Genome Center and Healthy Davis Together	UC Davis Genome Center	UC Davis et al
USA/CA-FS27705424/2021	EPI_ISL_4868689	2021-08-10	UC Davis Genome Center and Healthy Davis Together	UC Davis Genome Center	UC Davis et al
USA/CA-FS27816249/2021	EPI_ISL_4868203	2021-08-30	UC Davis Genome Center and Healthy Davis Together	UC Davis Genome Center	UC Davis et al
USA/CA-IVY-ZZX9L5UU/2021	EPI_ISL_3667647	2021-07-20	IVY3 Central Lab, Vanderbilt University Medical Center	Lauring Lab, University of Michigan, Department of Microbiology and Immunology	Gilbert et al
USA/CA-IVY-ZZX9L5VE/2021	EPI_ISL_3667650	2021-07-23	IVY3 Central Lab, Vanderbilt University Medical Center	Lauring Lab, University of Michigan, Department of Microbiology and Immunology	Gilbert et al
USA/CA-LACPHL-AF01401/2021	EPI_ISL_2812007	2021-06-11	Palmdale Regional Medical Center	Los Angeles County Public Health Laboratories	P. Hemarajata et al.
USA/CA-LACPHL-AF01407/2021	EPI_ISL_2812013	2021-06-13	Palmdale Regional Medical Center	Los Angeles County Public Health Laboratories	P. Hemarajata et al.
USA/CA-LACPHL-AF01560/2021	EPI_ISL_3276818	2021-07-03	Martin Luther King Jr. Community Hospital	Los Angeles County Public Health Laboratories	P. Hemarajata et al.
USA/CA-LACPHL-AF01861/2021	EPI_ISL_3471775	2021-07-16	Torrance Memorial Medical Center	Los Angeles County Public Health Laboratories	P. Hemarajata et al.
USA/CA-LACPHL-AF01887/2021	EPI_ISL_3471770	2021-07-10	Palmdale Regional Medical Center	Los Angeles County Public Health Laboratories	P. Hemarajata et al.
USA/CA-LACPHL-AF02153/2021	EPI_ISL_3710064	2021-07-24	Pomona Valley Hospital Medical Center	Los Angeles County Public Health Laboratories	P. Hemarajata et al.
USA/CA-LACPHL-AF02306/2021	EPI_ISL_3944122	2021-07-22	Palmdale Regional Medical Center	Los Angeles County Public Health Laboratories	P. Hemarajata et al.
USA/CA-LACPHL-AF02319/2021	EPI_ISL_3944092	2021-08-03	Pomona Valley Hospital Medical Center	Los Angeles County Public Health Laboratories	P. Hemarajata et al.
USA/CA-LACPHL-AF02327/2021	EPI_ISL_3944138	2021-07-24	Huntington Memorial Hospital	Los Angeles County Public Health Laboratories	P. Hemarajata et al.
USA/CA-LACPHL-AF02358/2021	EPI_ISL_3944089	2021-08-02	Pomona Valley Hospital Medical Center	Los Angeles County Public Health Laboratories	P. Hemarajata et al.
USA/CA-LACPHL-AF02442/2021	EPI_ISL_4071225	2021-07-21	Henry Mayo Newhall Hospital	Los Angeles County Public Health Laboratories	P. Hemarajata et al.
USA/CA-LACPHL-AF02526/2021	EPI_ISL_4300794	2021-08-02	Saint Francis Medical Center	Los Angeles County Public Health Laboratories	P. Hemarajata et al.
USA/CA-LACPHL-AF02529/2021	EPI_ISL_4300798	2021-08-07	Huntington Memorial Hospital	Los Angeles County Public Health Laboratories	P. Hemarajata et al.
USA/CA-LACPHL-AF02659/2021	EPI_ISL_4300926	2021-07-23	Olive View Medical Center	Los Angeles County Public Health Laboratories	P. Hemarajata et al.
USA/CA-LACPHL-AF02714/2021	EPI_ISL_4300875	2021-09-03	UCLA Clinical Micro Lab	Los Angeles County Public Health Laboratories	P. Hemarajata et al.
USA/CA-LACPHL-AF02869/2021	EPI_ISL_4542542	2021-08-18	Pomona Valley Hospital Medical Center	Los Angeles County Public Health Laboratories	P. Hemarajata et al.
USA/CA-LACPHL-AF02883/2021	EPI_ISL_4548010	2021-08-27	Huntington Memorial Hospital	Los Angeles County Public Health Laboratories	P. Hemarajata et al.
USA/CA-LACPHL-AF03038/2021	EPI_ISL_4762171	2021-07-24	Torrance Memorial Medical Center	Los Angeles County Public Health Laboratories	P. Hemarajata et al.
USA/CA-LACPHL-AF03061/2021	EPI_ISL_4761943	2021-08-04	UCLA Clinical Micro Lab	Los Angeles County Public Health Laboratories	P. Hemarajata et al.
USA/CA-LACPHL-AF03104/2021	EPI_ISL_4761984	2021-08-02	UCLA Clinical Micro Lab	Los Angeles County Public Health Laboratories	P. Hemarajata et al.
USA/CA-LACPHL-AF03116/2021	EPI_ISL_4761924	2021-08-25	Pomona Valley Hospital Medical Center	Los Angeles County Public Health Laboratories	P. Hemarajata et al.
USA/CA-LACPHL-AF03148/2021	EPI_ISL_4762000	2021-08-15	Pomona Valley Hospital Medical Center	Los Angeles County Public Health Laboratories	P. Hemarajata et al.
USA/CA-LACPHL-AF03157/2021	EPI_ISL_4762009	2021-08-14	Pomona Valley Hospital Medical Center	Los Angeles County Public Health Laboratories	P. Hemarajata et al.
USA/CA-LACPHL-AF03318/2021	EPI_ISL_5059888	2021-07-30	Providence Saint John's Health Center	Los Angeles County Public Health Laboratories	P. Hemarajata et al.
USA/CA-LACPHL-AF03333/2021	EPI_ISL_5059845	2021-08-06	Pomona Valley Hospital Medical Center	Los Angeles County Public Health Laboratories	P. Hemarajata et al.
USA/CA-LACPHL-AF03364/2021	EPI_ISL_5059916	2021-08-18	UCLA Clinical Micro Lab	Los Angeles County Public Health Laboratories	P. Hemarajata et al.
USA/CA-LACPHL-AF03376/2021	EPI_ISL_5059823	2021-07-29	Pomona Valley Hospital Medical Center	Los Angeles County Public Health Laboratories	P. Hemarajata et al.
USA/CA-LACPHL-AF03383/2021	EPI_ISL_5059748	2021-07-26	Huntington Memorial Hospital	Los Angeles County Public Health Laboratories	P. Hemarajata et al.
USA/CA-MCPHL-MC02189/2021	EPI_ISL_3151086	2021-07-23	Monterey County Public Health Laboratory	Monterey County Public Health Laboratory	Monterey County Public Health Laboratory et al
USA/CA-MCPHL-MC02190/2021	EPI_ISL_3151087	2021-07-21	Monterey County Public Health Laboratory	Monterey County Public Health Laboratory	Monterey County Public Health Laboratory et al
USA/CA-MCPHL-MC02213/2021	EPI_ISL_3670922	2021-07-27	Monterey County Public Health Laboratory	Monterey County Public Health Laboratory	Monterey County Public Health Laboratory et al
USA/CA-MCPHL-MC02340/2021	EPI_ISL_3922981	2021-08-13	Monterey County Public Health Laboratory	Monterey County Public Health Laboratory	Monterey County Public Health Laboratory et al
USA/CA-MCPHL-MC02353/2021	EPI_ISL_3922988	2021-08-14	Monterey County Public Health Laboratory	Monterey County Public Health Laboratory	Monterey County Public Health Laboratory et al
USA/CA-MCPHL-MC02375/2021	EPI_ISL_3922995	2021-08-17	Monterey County Public Health Laboratory	Monterey County Public Health Laboratory	Monterey County Public Health Laboratory et al
USA/CA-MCPHL-MC02396/2021	EPI_ISL_3923002	2021-08-22	Monterey County Public Health Laboratory	Monterey County Public Health Laboratory	Monterey County Public Health Laboratory et al
USA/CA-MCPHL-MC02414/2021	EPI_ISL_4473244	2021-09-06	Monterey County Public Health Laboratory	Monterey County Public Health Laboratory	Monterey County Public Health Laboratory et al
USA/CA-MCPHL-MC02484/2021	EPI_ISL_4819615	2021-09-16	Monterey County Public Health Laboratory	Monterey County Public Health Laboratory	Monterey County Public Health Laboratory et al
USA/CA-MCPHL-MC02516/2021	EPI_ISL_5054937	2021-09-19	Monterey County Public Health Laboratory	Monterey County Public Health Laboratory	Monterey County Public Health Laboratory et al
USA/CA-OC-131/2021	EPI_ISL_2928199	2021-06-24	Orange County Public Health Laboratory	Orange County Public Health Laboratory	Angelica Torres et al
USA/CA-OC-145/2021	EPI_ISL_2928213	2021-06-27	Orange County Public Health Laboratory	Orange County Public Health Laboratory	Angelica Torres et al
USA/CA-OC-156/2021	EPI_ISL_3010301	2021-06-22	Orange County Public Health Laboratory	Orange County Public Health Laboratory	Angelica Torres et al
USA/CA-OC-221/2021	EPI_ISL_3063073	2021-07-09	Orange County Public Health Laboratory	Orange County Public Health Laboratory	Angelica Torres et al
USA/CA-OC-232/2021	EPI_ISL_3063083	2021-07-13	Orange County Public Health Laboratory	Orange County Public Health Laboratory	Angelica Torres et al
USA/CA-OC-249/2021	EPI_ISL_3063100	2021-07-13	Orange County Public Health Laboratory	Orange County Public Health Laboratory	Angelica Torres et al
USA/CA-OC-292/2021	EPI_ISL_3100002	2021-07-15	Orange County Public Health Laboratory	Orange County Public Health Laboratory	Angelica Torres et al
USA/CA-OC-348/2021	EPI_ISL_3243427	2021-07-19	Orange County Public Health Laboratory	Orange County Public Health Laboratory	Angelica Torres et al
USA/CA-OC-403/2021	EPI_ISL_3503177	2021-07-26	Orange County Public Health Laboratory	Orange County Public Health Laboratory	Angelica Torres et al
USA/CA-OC-406/2021	EPI_ISL_3503179	2021-07-27	Orange County Public Health Laboratory	Orange County Public Health Laboratory	Angelica Torres et al
USA/CA-OC-460/2021	EPI_ISL_3503221	2021-08-04	Orange County Public Health Laboratory	Orange County Public Health Laboratory	Angelica Torres et al
USA/CA-OC-463/2021	EPI_ISL_3503224	2021-08-04	Orange County Public Health Laboratory	Orange County Public Health Laboratory	Angelica Torres et al
USA/CA-OC-508/2021	EPI_ISL_3840655	2021-08-04	Orange County Public Health Laboratory	Orange County Public Health Laboratory	Angelica Torres et al
USA/CA-OC-572/2021	EPI_ISL_4171746	2021-08-18	Orange County Public Health Laboratory	Orange County Public Health Laboratory	Angelica Torres et al
USA/CA-OC-668/2021	EPI_ISL_4569983	2021-09-06	Orange County Public Health Laboratory	Orange County Public Health Laboratory	Angelica Torres et al
USA/CA-OHSU-12506/2021	EPI_ISL_4493632	2021-08-17	OHSU Lab Services Molecular Microbiology Lab	Oregon SARS-CoV-2 Genome Sequencing Center	Brendan L. O'Connell et al
USA/CA-SC-253316/2021	EPI_ISL_3048871	2021-06-27	Santa Clara Valley Medical Center	Santa Clara County Public Health Laboratory	Santa Clara County Public Health Department et al
USA/CA-SC-253340/2021	EPI_ISL_3048890	2021-06-29	Santa Clara Valley Medical Center	Santa Clara County Public Health Laboratory	Santa Clara County Public Health Department et al
USA/CA-SC-253399/2021	EPI_ISL_3048937	2021-07-07	Santa Clara Valley Medical Center	Santa Clara County Public Health Laboratory	Santa Clara County Public Health Department et al
USA/CA-SC-253447/2021	EPI_ISL_3067627	2021-07-10	Santa Clara Valley Medical Center	Santa Clara County Public Health Laboratory	Santa Clara County Public Health Department et al
USA/CA-SC-253723/2021	EPI_ISL_3219281	2021-07-13	Santa Clara Valley Medical Center	Santa Clara County Public Health Laboratory	Santa Clara County Public Health Department et al
USA/CA-SC-253839/2021	EPI_ISL_3219345	2021-07-18	Santa Clara Valley Medical Center	Santa Clara County Public Health Laboratory	Santa Clara County Public Health Department et al
USA/CA-SC-254116/2021	EPI_ISL_3219384	2021-07-16	PAMF Palo Alto	Santa Clara County Public Health Laboratory	Santa Clara County Public Health Department et al
USA/CA-SC-254128/2021	EPI_ISL_3219391	2021-07-19	PAMF Palo Alto	Santa Clara County Public Health Laboratory	Santa Clara County Public Health Department et al
USA/CA-SC-254288/2021	EPI_ISL_3334056	2021-07-21	Santa Clara Valley Medical Center	Santa Clara County Public Health Laboratory	Santa Clara County Public Health Department et al
USA/CA-SC-254475/2021	EPI_ISL_3547596	2021-07-24	Santa Clara Valley Medical Center	Santa Clara County Public Health Laboratory	Santa Clara County Public Health Department et al
USA/CA-SC-254905/2021	EPI_ISL_3697011	2021-07-27	VMC - SEQUENCING	Santa Clara County Public Health Laboratory	Santa Clara County Public Health Department et al
USA/CA-SC-255057/2021	EPI_ISL_3546207	2021-07-27	Santa Clara Valley Medical Center	Santa Clara County Public Health Laboratory	Santa Clara County Public Health Department et al
USA/CA-SC-255151/2021	EPI_ISL_3824692	2021-07-30	Santa Clara Valley Medical Center	Santa Clara County Public Health Laboratory	Santa Clara County Public Health Department et al
USA/CA-SC-255252/2021	EPI_ISL_4447262	2021-07-31	Santa Clara Valley Medical Center	Santa Clara County Public Health Laboratory	Santa Clara County Public Health Department et al
USA/CA-SC-255304/2021	EPI_ISL_4447300	2021-08-01	Santa Clara Valley Medical Center	Santa Clara County Public Health Laboratory	Santa Clara County Public Health Department et al
USA/CA-SC-255434/2021	EPI_ISL_3459660	2021-08-02	SANTA CLARA VALLEY MEDICAL CENTER	Santa Clara County Public Health Laboratory	Santa Clara County Public Health Department et al
USA/CA-SC-255547/2021	EPI_ISL_3384922	2021-07-30	PAMF PALO ALTO	Santa Clara County Public Health Laboratory	Santa Clara County Public Health Department et al
USA/CA-SC-255670/2021	EPI_ISL_4262171	2021-08-03	Santa Clara Valley Medical Center	Santa Clara County Public Health Laboratory	Santa Clara County Public Health Department et al
USA/CA-SC-255858/2021	EPI_ISL_4262152	2021-08-04	Santa Clara Valley Medical Center	Santa Clara County Public Health Laboratory	Santa Clara County Public Health Department et al
USA/CA-SC-256141/2021	EPI_ISL_3824786	2021-08-06	Santa Clara Valley Medical Center	Santa Clara County Public Health Laboratory	Santa Clara County Public Health Department et al
USA/CA-SC-256199/2021	EPI_ISL_3756734	2021-08-09	PAMF Palo Alto	Santa Clara County Public Health Laboratory	Santa Clara County Public Health Department et al
USA/CA-SC-256396/2021	EPI_ISL_3756765	2021-08-10	Santa Clara Valley Medical Center	Santa Clara County Public Health Laboratory	Santa Clara County Public Health Department et al
USA/CA-SC-256723/2021	EPI_ISL_3824875	2021-08-13	Santa Clara Valley Medical Center	Santa Clara County Public Health Laboratory	Santa Clara County Public Health Department et al
USA/CA-SC-256746/2021	EPI_ISL_3824892	2021-08-14	El Camino Hospital	Santa Clara County Public Health Laboratory	Santa Clara County Public Health Department et al
USA/CA-SC-257459/2021	EPI_ISL_3940503	2021-08-20	Santa Clara Valley Medical Center	Santa Clara County Public Health Laboratory	Santa Clara County Public Health Department et al
USA/CA-SC-257529/2021	EPI_ISL_3940511	2021-08-23	Santa Clara Valley Medical Center	Santa Clara County Public Health Laboratory	Santa Clara County Public Health Department et al
USA/CA-SC-257546/2021	EPI_ISL_3940517	2021-08-22	Kaiser San Jose	Santa Clara County Public Health Laboratory	Santa Clara County Public Health Department et al
USA/CA-SC-257817/2021	EPI_ISL_4967789	2021-08-25	Santa Clara Valley Medical Center	Santa Clara County Public Health Laboratory	Santa Clara County Public Health Department et al
USA/CA-SC-258395/2021	EPI_ISL_4417961	2021-08-25	PAMF Palo Alto	Santa Clara County Public Health Laboratory	Santa Clara County PHL et al
USA/CA-SC-258401/2021	EPI_ISL_4417962	2021-08-25	PAMF Palo Alto	Santa Clara County Public Health Laboratory	Santa Clara County PHL et al
USA/CA-SC-258594/2021	EPI_ISL_4476449	2021-09-01	Santa Clara Valley Medical Center	Santa Clara County Public Health Laboratory	Santa Clara County PHL et al
USA/CA-SC-258605/2021	EPI_ISL_4476455	2021-09-04	Santa Clara Valley Medical Center	Santa Clara County Public Health Laboratory	Santa Clara County PHL et al
USA/CA-SC-258811/2021	EPI_ISL_4417934	2021-09-06	El Camino Hospital	Santa Clara County Public Health Laboratory	Santa Clara County PHL et al
USA/CA-SC-258848/2021	EPI_ISL_4417953	2021-09-01	PAMF Palo Alto	Santa Clara County Public Health Laboratory	Santa Clara County PHL et al
USA/CA-SC-258968/2021	EPI_ISL_4673020	2021-09-10	Santa Clara Valley Medical Center	Santa Clara County Public Health Laboratory	Santa Clara County Public Health Department et al
USA/CA-SC-259009/2021	EPI_ISL_4673079	2021-09-09	Santa Clara Valley Medical Center	Santa Clara County Public Health Laboratory	Santa Clara County Public Health Department et al
USA/CA-SC-259011/2021	EPI_ISL_4673086	2021-09-09	Santa Clara Valley Medical Center	Santa Clara County Public Health Laboratory	Santa Clara County Public Health Department et al
USA/CA-SC-259164/2021	EPI_ISL_4673262	2021-09-13	PAMF Palo Alto	Santa Clara County Public Health Laboratory	Santa Clara County Public Health Department et al
USA/CA-SC-259517/2021	EPI_ISL_4640833	2021-09-19	PAMF Palo Alto	Santa Clara County Public Health Laboratory	Santa Clara County Public Health Department et al
USA/CA-SC-259547/2021	EPI_ISL_4640893	2021-09-15	PAMF Palo Alto	Santa Clara County Public Health Laboratory	Santa Clara County Public Health Department et al
USA/CA-SC-259556/2021	EPI_ISL_4640913	2021-09-21	Santa Clara Valley Medical Center	Santa Clara County Public Health Laboratory	Santa Clara County Public Health Department et al
USA/CA-SCPHL-21WGS0001/2021	EPI_ISL_4743974	2021-06-22	Sonoma County Public Health Lab	Sonoma County Public Health Laboratory	Rachel Rees et al
USA/CA-SCPHL-21WGS0045/2021	EPI_ISL_4744013	2021-07-12	Sonoma County Public Health Lab	Sonoma County Public Health Laboratory	Rachel Rees et al
USA/CA-SCPHL-21WGS0058/2021	EPI_ISL_4744026	2021-07-12	Sonoma County Public Health Lab	Sonoma County Public Health Laboratory	Rachel Rees et al
USA/CA-SCPHL-21WGS0117/2021	EPI_ISL_5336704	2021-07-13	Providence Santa Rosa Memorial Hospital Lab	Sonoma County Public Health Laboratory	Rachel Rees et al
USA/CA-SCPHL-21WGS0361/2021	EPI_ISL_4258405	2021-08-06	Kaiser Permanenete Santa Rosa Medical Center	Sonoma County Public Health Laboratory	Rachel Rees et al
USA/CA-SCPHL-21WGS0379/2021	EPI_ISL_4296214	2021-08-30	Sonoma County Public Health Lab	Sonoma County Public Health Laboratory	Rachel Rees et al
USA/CA-SCPHL-21WGS0473/2021	EPI_ISL_4512616	2021-09-02	Sonoma County Public Health Lab	Sonoma County Public Health Laboratory	Rachel Rees et al
USA/CA-SCPHL-21WGS0501/2021	EPI_ISL_4574998	2021-09-09	Sonoma County Public Health Lab	Sonoma County Public Health Laboratory	Rachel Rees et al
USA/CA-SCPHL-21WGS0545/2021	EPI_ISL_4934575	2021-09-01	Kaiser Permanenete Santa Rosa Medical Center	Sonoma County Public Health Laboratory	Rachel Rees et al
USA/CA-SCPHL-21WGS0571/2021	EPI_ISL_5033321	2021-09-22	Sonoma County Public Health Lab	Sonoma County Public Health Laboratory	Rachel Rees et al
USA/CA-SCPHL-21WGS0583/2021	EPI_ISL_5053930	2021-09-27	Providence Santa Rosa Memorial Hospital Lab	Sonoma County Public Health Laboratory	Rachel Rees et al
USA/CA-SCPHL-21WGS0586/2021	EPI_ISL_5053933	2021-09-29	Providence Santa Rosa Memorial Hospital Lab	Sonoma County Public Health Laboratory	Rachel Rees et al
USA/CA-SCPHL-21WGS0591/2021	EPI_ISL_5053938	2021-08-10	Sutter Santa Rosa Regional Hospital Lab	Sonoma County Public Health Laboratory	Rachel Rees et al
USA/CA-SCPHL-21WGS0598/2021	EPI_ISL_5053945	2021-09-06	Petaluma Valley Hospital Lab	Sonoma County Public Health Laboratory	Rachel Rees et al
USA/CA-SCPHL-21WGS0611/2021	EPI_ISL_5053958	2021-10-01	Sonoma County Public Health Lab	Sonoma County Public Health Laboratory	Rachel Rees et al
USA/CA-SDCPHL-082621-190/2021	EPI_ISL_4072281	2021-08-17	San Diego County Public Health Laboratory	San Diego County Public Health Laboratory	Ashleigh Murphy Schafer et al
USA/CA-SDCPHL-083021-070/2021	EPI_ISL_4072302	2021-08-11	San Diego County Public Health Laboratory	San Diego County Public Health Laboratory	Ashleigh Murphy Schafer et al
USA/CA-SDCPHL-083121-150/2021	EPI_ISL_4072320	2021-08-25	San Diego County Public Health Laboratory	San Diego County Public Health Laboratory	Ashleigh Murphy Schafer et al
USA/CA-SDCPHL-091421-010/2021	EPI_ISL_4468992	2021-08-19	San Diego County Public Health Laboratory	San Diego County Public Health Laboratory	Ashleigh Murphy Schafer et al
USA/CA-SDCPHL-091421-050/2021	EPI_ISL_4468996	2021-08-19	San Diego County Public Health Laboratory	San Diego County Public Health Laboratory	Ashleigh Murphy Schafer et al
USA/CA-SDCPHL-091421-290/2021	EPI_ISL_4469005	2021-08-20	San Diego County Public Health Laboratory	San Diego County Public Health Laboratory	Ashleigh Murphy Schafer et al
USA/CA-SDCPHL-091521-180/2021	EPI_ISL_4469024	2021-09-05	San Diego County Public Health Laboratory	San Diego County Public Health Laboratory	Ashleigh Murphy Schafer et al
USA/CA-SDCPHL-091521-400/2021	EPI_ISL_4511491	2021-09-11	San Diego County Public Health Laboratory	San Diego County Public Health Laboratory	Ashleigh Murphy Schafer et al
USA/CA-SDCPHL-092021-140/2021	EPI_ISL_4575937	2021-09-14	San Diego County Public Health Laboratory	San Diego County Public Health Laboratory	Ashleigh Murphy Schafer et al
USA/CA-SDCPHL-092021-150/2021	EPI_ISL_4629094	2021-09-14	San Diego County Public Health Laboratory	San Diego County Public Health Laboratory	Ashleigh Murphy Schafer et al
USA/CA-SDCPHL-092221-340/2021	EPI_ISL_4924307	2021-08-23	San Diego County Public Health Laboratory	San Diego County Public Health Laboratory	Ashleigh Murphy Schafer et al
USA/CA-SDCPHL-092821-210/2021	EPI_ISL_4957900	2021-09-14	San Diego County Public Health Laboratory	San Diego County Public Health Laboratory	Ashleigh Murphy Schafer et al
USA/CA-SDCPHL-092921-200/2021	EPI_ISL_5199947	2021-09-24	San Diego County Public Health Laboratory	San Diego County Public Health Laboratory	Ashleigh Murphy Schafer et al
USA/CA-SDCPHL-81621130/2021	EPI_ISL_3708851	2021-08-10	San Diego County Public Health Laboratory	San Diego County Public Health Laboratory	Ashleigh Murphy Schafer et al
USA/CA-SDCPHL-82321110/2021	EPI_ISL_3760767	2021-08-09	San Diego County Public Health Laboratory	San Diego County Public Health Laboratory	Ashleigh Murphy Schafer et al
USA/CA-SDCPHL-82321330/2021	EPI_ISL_3842024	2021-08-11	San Diego County Public Health Laboratory	San Diego County Public Health Laboratory	Ashleigh Murphy Schafer et al
USA/CA-SDCPHL-82421140/2021	EPI_ISL_3842006	2021-07-22	San Diego County Public Health Laboratory	San Diego County Public Health Laboratory	Ashleigh Murphy Schafer et al
USA/CA-SDCPHL-82621040/2021	EPI_ISL_3925053	2021-08-06	San Diego County Public Health Laboratory	San Diego County Public Health Laboratory	Ashleigh Murphy Schafer et al
USA/CA-SEARCH-103579/2021	EPI_ISL_2920443	2021-06-18	Sharp HealthCare Laboratory	Andersen lab at Scripps Research	SEARCH Alliance San Diego with Aaron Harding et al
USA/CA-SEARCH-103867/2021	EPI_ISL_2988850	2021-06-25	Sharp HealthCare Laboratory	Andersen lab at Scripps Research	SEARCH Alliance San Diego with Aaron Harding et al
USA/CA-SEARCH-104169/2021	EPI_ISL_3216020	2021-07-13	Sharp HealthCare Laboratory	Andersen lab at Scripps Research	SEARCH Alliance San Diego with Aaron Harding et al
USA/CA-SEARCH-104197/2021	EPI_ISL_3216043	2021-07-10	Sharp HealthCare Laboratory	Andersen lab at Scripps Research	SEARCH Alliance San Diego with Aaron Harding et al
USA/CA-SEARCH-104242/2021	EPI_ISL_3216072	2021-07-12	Sharp HealthCare Laboratory	Andersen lab at Scripps Research	SEARCH Alliance San Diego with Aaron Harding et al
USA/CA-SEARCH-104440/2021	EPI_ISL_3261289	2021-07-12	Sharp HealthCare Laboratory	Andersen lab at Scripps Research	SEARCH Alliance San Diego with Aaron Harding et al
USA/CA-SEARCH-104451/2021	EPI_ISL_3261298	2021-07-17	Sharp HealthCare Laboratory	Andersen lab at Scripps Research	SEARCH Alliance San Diego with Aaron Harding et al
USA/CA-SEARCH-104479/2021	EPI_ISL_3261322	2021-07-15	Sharp HealthCare Laboratory	Andersen lab at Scripps Research	SEARCH Alliance San Diego with Aaron Harding et al
USA/CA-SEARCH-104500/2021	EPI_ISL_3261340	2021-07-17	Sharp HealthCare Laboratory	Andersen lab at Scripps Research	SEARCH Alliance San Diego with Aaron Harding et al
USA/CA-SEARCH-104501/2021	EPI_ISL_3261341	2021-07-17	Sharp HealthCare Laboratory	Andersen lab at Scripps Research	SEARCH Alliance San Diego with Aaron Harding et al
USA/CA-SEARCH-104553/2021	EPI_ISL_3261386	2021-07-19	Sharp HealthCare Laboratory	Andersen lab at Scripps Research	SEARCH Alliance San Diego with Aaron Harding et al
USA/CA-SEARCH-104572/2021	EPI_ISL_3261399	2021-07-16	Sharp HealthCare Laboratory	Andersen lab at Scripps Research	SEARCH Alliance San Diego with Aaron Harding et al
USA/CA-SEARCH-104584/2021	EPI_ISL_3261407	2021-07-16	Sharp HealthCare Laboratory	Andersen lab at Scripps Research	SEARCH Alliance San Diego with Aaron Harding et al
USA/CA-SEARCH-104594/2021	EPI_ISL_3261416	2021-07-16	Sharp HealthCare Laboratory	Andersen lab at Scripps Research	SEARCH Alliance San Diego with Aaron Harding et al
USA/CA-SEARCH-104648/2021	EPI_ISL_3261458	2021-07-15	Sharp HealthCare Laboratory	Andersen lab at Scripps Research	SEARCH Alliance San Diego with Aaron Harding et al
USA/CA-SEARCH-104658/2021	EPI_ISL_3261466	2021-07-20	Sharp HealthCare Laboratory	Andersen lab at Scripps Research	SEARCH Alliance San Diego with Aaron Harding et al
USA/CA-SEARCH-104696/2021	EPI_ISL_3261493	2021-07-21	Sharp HealthCare Laboratory	Andersen lab at Scripps Research	SEARCH Alliance San Diego with Aaron Harding et al
USA/CA-SEARCH-104701/2021	EPI_ISL_3261498	2021-07-21	Sharp HealthCare Laboratory	Andersen lab at Scripps Research	SEARCH Alliance San Diego with Aaron Harding et al
USA/CA-SEARCH-104741/2021	EPI_ISL_3261546	2021-07-20	Sharp HealthCare Laboratory	Andersen lab at Scripps Research	SEARCH Alliance San Diego with Aaron Harding et al
USA/CA-SEARCH-104742/2021	EPI_ISL_3261549	2021-07-20	Sharp HealthCare Laboratory	Andersen lab at Scripps Research	SEARCH Alliance San Diego with Aaron Harding et al
USA/CA-SEARCH-104753/2021	EPI_ISL_3261567	2021-07-21	Sharp HealthCare Laboratory	Andersen lab at Scripps Research	SEARCH Alliance San Diego with Aaron Harding et al
USA/CA-SEARCH-104839/2021	EPI_ISL_3261686	2021-07-19	Scripps Medical Laboratory	Andersen lab at Scripps Research	SEARCH Alliance San Diego with Michael Quigley et al
USA/CA-SEARCH-105587/2021	EPI_ISL_3543763	2021-07-23	Sharp HealthCare Laboratory	Andersen lab at Scripps Research	SEARCH Alliance San Diego with Aaron Harding et al
USA/CA-SEARCH-105659/2021	EPI_ISL_3543814	2021-08-02	Sharp HealthCare Laboratory	Andersen lab at Scripps Research	SEARCH Alliance San Diego with Aaron Harding et al
USA/CA-SEARCH-105811/2021	EPI_ISL_3543917	2021-08-02	Sharp HealthCare Laboratory	Andersen lab at Scripps Research	SEARCH Alliance San Diego with Aaron Harding et al
USA/CA-SEARCH-105813/2021	EPI_ISL_3543919	2021-08-02	Sharp HealthCare Laboratory	Andersen lab at Scripps Research	SEARCH Alliance San Diego with Aaron Harding et al
USA/CA-SEARCH-105818/2021	EPI_ISL_3543924	2021-08-01	Sharp HealthCare Laboratory	Andersen lab at Scripps Research	SEARCH Alliance San Diego with Aaron Harding et al
USA/CA-SEARCH-105832/2021	EPI_ISL_3543937	2021-08-02	Sharp HealthCare Laboratory	Andersen lab at Scripps Research	SEARCH Alliance San Diego with Aaron Harding et al
USA/CA-SEARCH-105834/2021	EPI_ISL_3543939	2021-08-02	Sharp HealthCare Laboratory	Andersen lab at Scripps Research	SEARCH Alliance San Diego with Aaron Harding et al
USA/CA-SEARCH-105854/2021	EPI_ISL_3543958	2021-08-02	Sharp HealthCare Laboratory	Andersen lab at Scripps Research	SEARCH Alliance San Diego with Aaron Harding et al
USA/CA-SEARCH-105884/2021	EPI_ISL_3543981	2021-07-30	Sharp HealthCare Laboratory	Andersen lab at Scripps Research	SEARCH Alliance San Diego with Aaron Harding et al
USA/CA-SEARCH-105899/2021	EPI_ISL_3543995	2021-07-29	Sharp HealthCare Laboratory	Andersen lab at Scripps Research	SEARCH Alliance San Diego with Aaron Harding et al
USA/CA-SEARCH-105945/2021	EPI_ISL_3544035	2021-07-29	Sharp HealthCare Laboratory	Andersen lab at Scripps Research	SEARCH Alliance San Diego with Aaron Harding et al
USA/CA-SEARCH-105949/2021	EPI_ISL_3544037	2021-08-03	Sharp HealthCare Laboratory	Andersen lab at Scripps Research	SEARCH Alliance San Diego with Aaron Harding et al
USA/CA-SEARCH-106044/2021	EPI_ISL_3544115	2021-08-04	Sharp HealthCare Laboratory	Andersen lab at Scripps Research	SEARCH Alliance San Diego with Aaron Harding et al
USA/CA-SEARCH-106054/2021	EPI_ISL_3544119	2021-07-29	Sharp HealthCare Laboratory	Andersen lab at Scripps Research	SEARCH Alliance San Diego with Aaron Harding et al
USA/CA-SEARCH-106055/2021	EPI_ISL_3544120	2021-07-30	Sharp HealthCare Laboratory	Andersen lab at Scripps Research	SEARCH Alliance San Diego with Aaron Harding et al
USA/CA-SEARCH-106061/2021	EPI_ISL_3544124	2021-08-03	Sharp HealthCare Laboratory	Andersen lab at Scripps Research	SEARCH Alliance San Diego with Aaron Harding et al
USA/CA-SEARCH-106093/2021	EPI_ISL_3544148	2021-08-09	Scripps Medical Laboratory	Andersen lab at Scripps Research	SEARCH Alliance San Diego with Michael Quigley et al
USA/CA-SEARCH-106105/2021	EPI_ISL_3544158	2021-07-26	Scripps Medical Laboratory	Andersen lab at Scripps Research	SEARCH Alliance San Diego with Michael Quigley et al
USA/CA-SEARCH-106119/2021	EPI_ISL_3756963	2021-07-31	Sharp HealthCare Laboratory	Andersen lab at Scripps Research	SEARCH Alliance San Diego with Aaron Harding et al
USA/CA-SEARCH-106193/2021	EPI_ISL_3757032	2021-08-03	Sharp HealthCare Laboratory	Andersen lab at Scripps Research	SEARCH Alliance San Diego with Aaron Harding et al
USA/CA-SEARCH-106302/2021	EPI_ISL_3757125	2021-07-29	Scripps Medical Laboratory	Andersen lab at Scripps Research	SEARCH Alliance San Diego with Michael Quigley et al
USA/CA-SEARCH-106333/2021	EPI_ISL_3757148	2021-07-26	Scripps Medical Laboratory	Andersen lab at Scripps Research	SEARCH Alliance San Diego with Michael Quigley et al
USA/CA-SEARCH-106341/2021	EPI_ISL_3757156	2021-08-08	Scripps Medical Laboratory	Andersen lab at Scripps Research	SEARCH Alliance San Diego with Michael Quigley et al
USA/CA-SEARCH-106346/2021	EPI_ISL_3757160	2021-08-07	Scripps Medical Laboratory	Andersen lab at Scripps Research	SEARCH Alliance San Diego with Michael Quigley et al
USA/CA-SEARCH-106371/2021	EPI_ISL_3757179	2021-08-06	Scripps Medical Laboratory	Andersen lab at Scripps Research	SEARCH Alliance San Diego with Michael Quigley et al
USA/CA-SEARCH-106373/2021	EPI_ISL_3757181	2021-08-06	Scripps Medical Laboratory	Andersen lab at Scripps Research	SEARCH Alliance San Diego with Michael Quigley et al
USA/CA-SEARCH-106434/2021	EPI_ISL_3757233	2021-07-24	Scripps Medical Laboratory	Andersen lab at Scripps Research	SEARCH Alliance San Diego with Michael Quigley et al
USA/CA-SEARCH-106443/2021	EPI_ISL_3757240	2021-07-23	Scripps Medical Laboratory	Andersen lab at Scripps Research	SEARCH Alliance San Diego with Michael Quigley et al
USA/CA-SEARCH-106494/2021	EPI_ISL_3757282	2021-08-03	Scripps Medical Laboratory	Andersen lab at Scripps Research	SEARCH Alliance San Diego with Michael Quigley et al
USA/CA-SEARCH-106504/2021	EPI_ISL_3757289	2021-08-03	Scripps Medical Laboratory	Andersen lab at Scripps Research	SEARCH Alliance San Diego with Michael Quigley et al
USA/CA-SEARCH-106518/2021	EPI_ISL_3757301	2021-08-05	Scripps Medical Laboratory	Andersen lab at Scripps Research	SEARCH Alliance San Diego with Michael Quigley et al
USA/CA-SEARCH-106526/2021	EPI_ISL_3757307	2021-08-05	Scripps Medical Laboratory	Andersen lab at Scripps Research	SEARCH Alliance San Diego with Michael Quigley et al
USA/CA-SEARCH-106552/2021	EPI_ISL_3757329	2021-07-28	Scripps Medical Laboratory	Andersen lab at Scripps Research	SEARCH Alliance San Diego with Michael Quigley et al
USA/CA-SEARCH-106604/2021	EPI_ISL_3757363	2021-08-01	Scripps Medical Laboratory	Andersen lab at Scripps Research	SEARCH Alliance San Diego with Michael Quigley et al
USA/CA-SEARCH-106666/2021	EPI_ISL_3757411	2021-07-27	Scripps Medical Laboratory	Andersen lab at Scripps Research	SEARCH Alliance San Diego with Michael Quigley et al
USA/CA-SEARCH-107376/2021	EPI_ISL_3913021	2021-07-19	Scripps Medical Laboratory	Andersen lab at Scripps Research	SEARCH Alliance San Diego with Michael Quigley et al
USA/CA-SEARCH-107404/2021	EPI_ISL_3913047	2021-07-20	Scripps Medical Laboratory	Andersen lab at Scripps Research	SEARCH Alliance San Diego with Michael Quigley et al
USA/CA-SEARCH-107491/2021	EPI_ISL_3913106	2021-08-13	Scripps Medical Laboratory	Andersen lab at Scripps Research	SEARCH Alliance San Diego with Michael Quigley et al
USA/CA-SEARCH-107511/2021	EPI_ISL_4267889	2021-08-16	Sharp HealthCare Laboratory	Andersen lab at Scripps Research	SEARCH Alliance San Diego with Aaron Harding et al
USA/CA-SEARCH-107518/2021	EPI_ISL_4267904	2021-07-21	Sharp HealthCare Laboratory	Andersen lab at Scripps Research	SEARCH Alliance San Diego with Aaron Harding et al
USA/CA-SEARCH-107683/2021	EPI_ISL_4268210	2021-08-20	Sharp HealthCare Laboratory	Andersen lab at Scripps Research	SEARCH Alliance San Diego with Aaron Harding et al
USA/CA-SEARCH-107685/2021	EPI_ISL_4268213	2021-08-20	Sharp HealthCare Laboratory	Andersen lab at Scripps Research	SEARCH Alliance San Diego with Aaron Harding et al
USA/CA-SEARCH-107735/2021	EPI_ISL_4268286	2021-08-20	Sharp HealthCare Laboratory	Andersen lab at Scripps Research	SEARCH Alliance San Diego with Aaron Harding et al
USA/CA-SEARCH-107756/2021	EPI_ISL_4268314	2021-08-19	Sharp HealthCare Laboratory	Andersen lab at Scripps Research	SEARCH Alliance San Diego with Aaron Harding et al
USA/CA-SEARCH-107802/2021	EPI_ISL_4268361	2021-08-20	Sharp HealthCare Laboratory	Andersen lab at Scripps Research	SEARCH Alliance San Diego with Aaron Harding et al
USA/CA-SEARCH-107841/2021	EPI_ISL_4268411	2021-07-23	Sharp HealthCare Laboratory	Andersen lab at Scripps Research	SEARCH Alliance San Diego with Aaron Harding et al
USA/CA-SEARCH-107843/2021	EPI_ISL_4268418	2021-07-23	Sharp HealthCare Laboratory	Andersen lab at Scripps Research	SEARCH Alliance San Diego with Aaron Harding et al
USA/CA-SEARCH-107892/2021	EPI_ISL_4268509	2021-07-22	Sharp HealthCare Laboratory	Andersen lab at Scripps Research	SEARCH Alliance San Diego with Aaron Harding et al
USA/CA-SEARCH-107894/2021	EPI_ISL_4268516	2021-07-22	Sharp HealthCare Laboratory	Andersen lab at Scripps Research	SEARCH Alliance San Diego with Aaron Harding et al
USA/CA-SEARCH-107896/2021	EPI_ISL_4268519	2021-07-24	Sharp HealthCare Laboratory	Andersen lab at Scripps Research	SEARCH Alliance San Diego with Aaron Harding et al
USA/CA-SEARCH-107905/2021	EPI_ISL_4268538	2021-07-23	Sharp HealthCare Laboratory	Andersen lab at Scripps Research	SEARCH Alliance San Diego with Aaron Harding et al
USA/CA-SEARCH-107942/2021	EPI_ISL_4268613	2021-08-23	Sharp HealthCare Laboratory	Andersen lab at Scripps Research	SEARCH Alliance San Diego with Aaron Harding et al
USA/CA-SEARCH-107972/2021	EPI_ISL_4268663	2021-08-22	Sharp HealthCare Laboratory	Andersen lab at Scripps Research	SEARCH Alliance San Diego with Aaron Harding et al
USA/CA-SEARCH-107990/2021	EPI_ISL_4268698	2021-08-22	Sharp HealthCare Laboratory	Andersen lab at Scripps Research	SEARCH Alliance San Diego with Aaron Harding et al
USA/CA-SEARCH-108118/2021	EPI_ISL_4268941	2021-08-16	San Diego County Public Health Laboratory	Andersen lab at Scripps Research	SEARCH Alliance San Diego with Ashleigh Murphy et al
USA/CA-SEARCH-108168/2021	EPI_ISL_4269039	2021-08-24	San Diego County Public Health Laboratory	Andersen lab at Scripps Research	SEARCH Alliance San Diego with Ashleigh Murphy et al
USA/CA-SEARCH-108180/2021	EPI_ISL_4269065	2021-08-10	Scripps Medical Laboratory	Andersen lab at Scripps Research	SEARCH Alliance San Diego with Michael Quigley et al
USA/CA-SEARCH-108217/2021	EPI_ISL_4269114	2021-08-11	Scripps Medical Laboratory	Andersen lab at Scripps Research	SEARCH Alliance San Diego with Michael Quigley et al
USA/CA-SEARCH-108607/2021	EPI_ISL_4412479	2021-08-24	Sharp HealthCare Laboratory	Andersen lab at Scripps Research	SEARCH Alliance San Diego with Aaron Harding et al
USA/CA-SEARCH-108690/2021	EPI_ISL_4412619	2021-08-27	Sharp HealthCare Laboratory	Andersen lab at Scripps Research	SEARCH Alliance San Diego with Aaron Harding et al
USA/CA-SEARCH-108758/2021	EPI_ISL_4412670	2021-08-26	Sharp HealthCare Laboratory	Andersen lab at Scripps Research	SEARCH Alliance San Diego with Aaron Harding et al
USA/CA-SEARCH-108806/2021	EPI_ISL_4412700	2021-08-30	Sharp HealthCare Laboratory	Andersen lab at Scripps Research	SEARCH Alliance San Diego with Aaron Harding et al
USA/CA-SEARCH-108832/2021	EPI_ISL_4412717	2021-08-28	Sharp HealthCare Laboratory	Andersen lab at Scripps Research	SEARCH Alliance San Diego with Aaron Harding et al
USA/CA-SEARCH-108866/2021	EPI_ISL_4412737	2021-09-01	Sharp HealthCare Laboratory	Andersen lab at Scripps Research	SEARCH Alliance San Diego with Aaron Harding et al
USA/CA-SEARCH-108898/2021	EPI_ISL_4412770	2021-08-31	Sharp HealthCare Laboratory	Andersen lab at Scripps Research	SEARCH Alliance San Diego with Aaron Harding et al
USA/CA-SEARCH-109080/2021	EPI_ISL_5236521	2021-08-25	Scripps Medical Laboratory	Andersen lab at Scripps Research	SEARCH Alliance San Diego with Michael Quigley et al
USA/CA-SEARCH-109125/2021	EPI_ISL_5236587	2021-08-25	Scripps Medical Laboratory	Andersen lab at Scripps Research	SEARCH Alliance San Diego with Michael Quigley et al
USA/CA-SEARCH-109173/2021	EPI_ISL_5236657	2021-08-31	Scripps Medical Laboratory	Andersen lab at Scripps Research	SEARCH Alliance San Diego with Michael Quigley et al
USA/CA-SEARCH-109196/2021	EPI_ISL_5236690	2021-08-30	Scripps Medical Laboratory	Andersen lab at Scripps Research	SEARCH Alliance San Diego with Michael Quigley et al
USA/CA-SEARCH-109332/2021	EPI_ISL_5236840	2021-09-03	Sharp HealthCare Laboratory	Andersen lab at Scripps Research	SEARCH Alliance San Diego with Aaron Harding et al
USA/CA-SEARCH-109405/2021	EPI_ISL_5236933	2021-09-03	Sharp HealthCare Laboratory	Andersen lab at Scripps Research	SEARCH Alliance San Diego with Aaron Harding et al
USA/CA-SEARCH-109428/2021	EPI_ISL_5236962	2021-09-05	Sharp HealthCare Laboratory	Andersen lab at Scripps Research	SEARCH Alliance San Diego with Aaron Harding et al
USA/CA-SEARCH-109498/2021	EPI_ISL_5237059	2021-09-02	Sharp HealthCare Laboratory	Andersen lab at Scripps Research	SEARCH Alliance San Diego with Aaron Harding et al
USA/CA-SEARCH-109513/2021	EPI_ISL_5237068	2021-09-04	Sharp HealthCare Laboratory	Andersen lab at Scripps Research	SEARCH Alliance San Diego with Aaron Harding et al
USA/CA-SEARCH-109680/2021	EPI_ISL_5237273	2021-09-04	Sharp HealthCare Laboratory	Andersen lab at Scripps Research	SEARCH Alliance San Diego with Aaron Harding et al
USA/CA-SEARCH-109737/2021	EPI_ISL_5237363	2021-09-06	San Diego County Public Health Laboratory	Andersen lab at Scripps Research	SEARCH Alliance San Diego with Ashleigh Murphy et al
USA/CA-SEARCH-109742/2021	EPI_ISL_5237369	2021-09-06	San Diego County Public Health Laboratory	Andersen lab at Scripps Research	SEARCH Alliance San Diego with Ashleigh Murphy et al
USA/CA-SEARCH-109774/2021	EPI_ISL_5237418	2021-08-26	San Diego County Public Health Laboratory	Andersen lab at Scripps Research	SEARCH Alliance San Diego with Ashleigh Murphy et al
USA/CA-SEARCH-110085/2021	EPI_ISL_5238140	2021-07-20	Scripps Medical Laboratory	Andersen lab at Scripps Research	SEARCH Alliance San Diego with Michael Quigley et al
USA/CA-SEARCH-41188/2021	EPI_ISL_3215816	2021-06-30	EXCITE Lab	Andersen lab at Scripps Research	David Pride et al
USA/CA-SEARCH-41197/2021	EPI_ISL_3215819	2021-07-02	EXCITE Lab	Andersen lab at Scripps Research	David Pride et al
USA/CA-SEARCH-45572/2021	EPI_ISL_3692059	2021-08-01	EXCITE Lab	Andersen lab at Scripps Research	David Pride et al
USA/CA-SEARCH-45587/2021	EPI_ISL_3692069	2021-07-30	EXCITE Lab	Andersen lab at Scripps Research	David Pride et al
USA/CA-SEARCH-45593/2021	EPI_ISL_3692072	2021-08-02	EXCITE Lab	Andersen lab at Scripps Research	David Pride et al
USA/CA-SEARCH-45599/2021	EPI_ISL_3692075	2021-08-02	EXCITE Lab	Andersen lab at Scripps Research	David Pride et al
USA/CA-SEARCH-45743/2021	EPI_ISL_3692436	2021-08-08	EXCITE Lab	Andersen lab at Scripps Research	Chip Schooley et al
USA/CA-SEARCH-46742/2021	EPI_ISL_3692338	2021-08-06	EXCITE Lab	Andersen lab at Scripps Research	David Pride et al
USA/CA-SEARCH-46768/2021	EPI_ISL_3692469	2021-08-11	EXCITE Lab	Andersen lab at Scripps Research	Robert Tukey et al
USA/CA-SEARCH-46798/2021	EPI_ISL_3692390	2021-08-08	EXCITE Lab	Andersen lab at Scripps Research	David Pride et al
USA/CA-SEARCH-47317/2021	EPI_ISL_3937009	2021-08-11	EXCITE Lab	Andersen lab at Scripps Research	David Pride et al
USA/CA-SEARCH-47319/2021	EPI_ISL_3937011	2021-08-12	EXCITE Lab	Andersen lab at Scripps Research	David Pride et al
USA/CA-SEARCH-47326/2021	EPI_ISL_3937018	2021-08-10	EXCITE Lab	Andersen lab at Scripps Research	David Pride et al
USA/CA-SEARCH-48567/2021	EPI_ISL_3937113	2021-08-13	EXCITE Lab	Andersen lab at Scripps Research	David Pride et al
USA/CA-SEARCH-48830/2021	EPI_ISL_3937156	2021-08-07	EXCITE Lab	Andersen lab at Scripps Research	SEARCH Alliance San Diego with Aaron Harding et al
USA/CA-SEARCH-48872/2021	EPI_ISL_3937198	2021-08-10	EXCITE Lab	Andersen lab at Scripps Research	SEARCH Alliance San Diego with Aaron Harding et al
USA/CA-SEARCH-48901/2021	EPI_ISL_3937227	2021-08-09	EXCITE Lab	Andersen lab at Scripps Research	SEARCH Alliance San Diego with Aaron Harding et al
USA/CA-SEARCH-48923/2021	EPI_ISL_3937249	2021-08-11	EXCITE Lab	Andersen lab at Scripps Research	SEARCH Alliance San Diego with Aaron Harding et al
USA/CA-SEARCH-48930/2021	EPI_ISL_3937256	2021-08-09	EXCITE Lab	Andersen lab at Scripps Research	SEARCH Alliance San Diego with Aaron Harding et al
USA/CA-SEARCH-48948/2021	EPI_ISL_3937268	2021-08-10	EXCITE Lab	Andersen lab at Scripps Research	SEARCH Alliance San Diego with Aaron Harding et al
USA/CA-SEARCH-48966/2021	EPI_ISL_3937278	2021-08-11	EXCITE Lab	Andersen lab at Scripps Research	SEARCH Alliance San Diego with Aaron Harding et al
USA/CA-SEARCH-48967/2021	EPI_ISL_3937279	2021-08-10	EXCITE Lab	Andersen lab at Scripps Research	SEARCH Alliance San Diego with Aaron Harding et al
USA/CA-SEARCH-48992/2021	EPI_ISL_3937303	2021-08-10	EXCITE Lab	Andersen lab at Scripps Research	SEARCH Alliance San Diego with Aaron Harding et al
USA/CA-SEARCH-49013/2021	EPI_ISL_3937324	2021-08-06	EXCITE Lab	Andersen lab at Scripps Research	SEARCH Alliance San Diego with Aaron Harding et al
USA/CA-SEARCH-49054/2021	EPI_ISL_3937365	2021-08-08	EXCITE Lab	Andersen lab at Scripps Research	SEARCH Alliance San Diego with Aaron Harding et al
USA/CA-SEARCH-49071/2021	EPI_ISL_3937382	2021-08-06	EXCITE Lab	Andersen lab at Scripps Research	SEARCH Alliance San Diego with Aaron Harding et al
USA/CA-SEARCH-49090/2021	EPI_ISL_3937400	2021-08-10	EXCITE Lab	Andersen lab at Scripps Research	SEARCH Alliance San Diego with Aaron Harding et al
USA/CA-SEARCH-50541/2021	EPI_ISL_4518923	2021-08-12	Sharp HealthCare Laboratory	Andersen lab at Scripps Research	SEARCH Alliance San Diego with Aaron Harding et al
USA/CA-SEARCH-50578/2021	EPI_ISL_4518960	2021-08-15	Sharp HealthCare Laboratory	Andersen lab at Scripps Research	SEARCH Alliance San Diego with Aaron Harding et al
USA/CA-SEARCH-50589/2021	EPI_ISL_4518971	2021-08-12	Sharp HealthCare Laboratory	Andersen lab at Scripps Research	SEARCH Alliance San Diego with Aaron Harding et al
USA/CA-SEARCH-50601/2021	EPI_ISL_4518983	2021-08-13	Sharp HealthCare Laboratory	Andersen lab at Scripps Research	SEARCH Alliance San Diego with Aaron Harding et al
USA/CA-SEARCH-50618/2021	EPI_ISL_4519000	2021-08-11	Sharp HealthCare Laboratory	Andersen lab at Scripps Research	SEARCH Alliance San Diego with Aaron Harding et al
USA/CA-SEARCH-50672/2021	EPI_ISL_4519051	2021-08-13	Sharp HealthCare Laboratory	Andersen lab at Scripps Research	SEARCH Alliance San Diego with Aaron Harding et al
USA/CA-SEARCH-50691/2021	EPI_ISL_4519070	2021-08-12	Sharp HealthCare Laboratory	Andersen lab at Scripps Research	SEARCH Alliance San Diego with Aaron Harding et al
USA/CA-SEARCH-50711/2021	EPI_ISL_4519090	2021-08-15	Sharp HealthCare Laboratory	Andersen lab at Scripps Research	SEARCH Alliance San Diego with Aaron Harding et al
USA/CA-SEARCH-50723/2021	EPI_ISL_4519102	2021-08-15	Sharp HealthCare Laboratory	Andersen lab at Scripps Research	SEARCH Alliance San Diego with Aaron Harding et al
USA/CA-SEARCH-50920/2021	EPI_ISL_4519164	2021-08-14	Sharp HealthCare Laboratory	Andersen lab at Scripps Research	SEARCH Alliance San Diego with Aaron Harding et al
USA/CA-SEARCH-50941/2021	EPI_ISL_4519185	2021-08-15	Scripps Medical Laboratory	Andersen lab at Scripps Research	SEARCH Alliance San Diego with Michael Quigley et al
USA/CA-SEARCH-51007/2021	EPI_ISL_4519251	2021-08-13	Sharp HealthCare Laboratory	Andersen lab at Scripps Research	SEARCH Alliance San Diego with Aaron Harding et al
USA/CA-SEARCH-51091/2021	EPI_ISL_4519330	2021-08-16	Scripps Medical Laboratory	Andersen lab at Scripps Research	SEARCH Alliance San Diego with Michael Quigley et al
USA/CA-SEARCH-51127/2021	EPI_ISL_4519355	2021-08-19	Scripps Medical Laboratory	Andersen lab at Scripps Research	SEARCH Alliance San Diego with Michael Quigley et al
USA/CA-SEARCH-51135/2021	EPI_ISL_4519362	2021-08-12	Sharp HealthCare Laboratory	Andersen lab at Scripps Research	SEARCH Alliance San Diego with Aaron Harding et al
USA/CA-SEARCH-51175/2021	EPI_ISL_4519382	2021-08-13	Sharp HealthCare Laboratory	Andersen lab at Scripps Research	SEARCH Alliance San Diego with Aaron Harding et al
USA/CA-SLOPH-089/2021	EPI_ISL_3021475	2021-07-12	County of San Luis Obispo Public Health Laboratory	County of San Luis Obispo Public Health Laboratory	Katrina Erwin et al
USA/CA-SLOPH-230/2021	EPI_ISL_4020992	2021-08-11	Sierra Vista Regional Medical Center Laboratory	County of San Luis Obispo Public Health Laboratory	Katrina Erwin et al
USA/CA-SLOPH-231/2021	EPI_ISL_4020994	2021-08-12	Marian Medical Center Laboratory	County of San Luis Obispo Public Health Laboratory	Katrina Erwin et al
USA/CA-SLOPH-C0230/2021	EPI_ISL_5196677	2021-08-20	Sierra Vista Regional Medical Center Laboratory	County of San Luis Obispo Public Health Laboratory	Katrina Erwin et al
USA/CA-Stanford-29_S10/2021	EPI_ISL_4072013	2021-06-08	Stanford Health Care	Stanford University School of Medicine, Clinical Virology Laboratory	Becky Jiang et al
USA/CA-Stanford-30_S03/2021	EPI_ISL_4072021	2021-06-17	Stanford Health Care	Stanford University School of Medicine, Clinical Virology Laboratory	Bernadette Troung et al
USA/CA-Stanford-31_S26/2021	EPI_ISL_2987141	2021-06-27	Stanford Health Care	Stanford University School of Medicine, Clinical Virology Laboratory	Mamdouh Sibai et al
USA/CA-Stanford-31_S31/2021	EPI_ISL_3050203	2021-06-28	Stanford Health Care	Stanford University School of Medicine, Clinical Virology Laboratory	Daniel Solis et al
USA/CA-Stanford-33_S02/2021	EPI_ISL_3236102	2021-07-06	Stanford Health Care	Stanford University School of Medicine, Clinical Virology Laboratory	Bernadette Troung et al
USA/CA-Stanford-33_S26/2021	EPI_ISL_3236124	2021-07-07	Stanford Health Care	Stanford University School of Medicine, Clinical Virology Laboratory	Malaya K. Sahoo et al
USA/CA-Stanford-34_S17/2021	EPI_ISL_3236156	2021-07-09	Stanford Health Care	Stanford University School of Medicine, Clinical Virology Laboratory	Becky Jiang et al
USA/CA-Stanford-34_S40/2021	EPI_ISL_3236179	2021-07-13	Stanford Health Care	Stanford University School of Medicine, Clinical Virology Laboratory	Malaya K. Sahoo et al
USA/CA-Stanford-35_S25/2021	EPI_ISL_3390738	2021-07-15	Stanford Health Care	Stanford University School of Medicine, Clinical Virology Laboratory	Becky Jiang et al
USA/CA-Stanford-36_S04/2021	EPI_ISL_3538731	2021-07-16	Stanford Health Care	Stanford University School of Medicine, Clinical Virology Laboratory	Bernadette Troung et al
USA/CA-Stanford-36_S21/2021	EPI_ISL_3538747	2021-07-16	Stanford Health Care	Stanford University School of Medicine, Clinical Virology Laboratory	Becky Jiang et al
USA/CA-Stanford-38_S38/2021	EPI_ISL_3916299	2021-07-20	Stanford Health Care	Stanford University School of Medicine, Clinical Virology Laboratory	Malaya K. Sahoo et al
USA/CA-Stanford-39_S20/2021	EPI_ISL_3916325	2021-07-21	Stanford Health Care	Stanford University School of Medicine, Clinical Virology Laboratory	Bernadette Troung et al
USA/CA-Stanford-39_S35/2021	EPI_ISL_3916339	2021-07-21	Stanford Health Care	Stanford University School of Medicine, Clinical Virology Laboratory	Malaya K. Sahoo et al
USA/CA-Stanford-40_S13/2021	EPI_ISL_3916363	2021-07-26	Stanford Health Care	Stanford University School of Medicine, Clinical Virology Laboratory	Becky Jiang et al
USA/CA-Stanford-41_S16/2021	EPI_ISL_4072039	2021-07-28	Stanford Health Care	Stanford University School of Medicine, Clinical Virology Laboratory	Selamawit Bihon et al
USA/CA-Stanford-42_S15/2021	EPI_ISL_4237120	2021-08-13	Stanford Health Care	Stanford University School of Medicine, Clinical Virology Laboratory	Selamawit Bihon et al
USA/CA-Stanford-44_S40/2021	EPI_ISL_4730689	2021-08-25	Stanford Health Care	Stanford University School of Medicine, Clinical Virology Laboratory	Becky Jiang et al
USA/CA-Stanford-45_S32/2021	EPI_ISL_5158218	2021-09-07	Stanford Health Care	Stanford University School of Medicine, Clinical Virology Laboratory	Becky Jiang et al
USA/CA-TCPHL-071221-02/2021	EPI_ISL_3217073	2021-07-04	Tulare County Public Health Laboratory	Tulare County Public Health Laboratory	Denise L Lopez et al
USA/CA-TCPHL-071221-12/2021	EPI_ISL_3217080	2021-07-04	Tulare County Public Health Laboratory	Tulare County Public Health Laboratory	Denise L Lopez et al
USA/CA-TCPHL-080221-15/2021	EPI_ISL_3666649	2021-07-18	Tulare County Public Health Laboratory	Tulare County Public Health Laboratory	Denise L Lopez et al
USA/CA-TCPHL-080221-33/2021	EPI_ISL_3666681	2021-07-18	Tulare County Public Health Laboratory	Tulare County Public Health Laboratory	Denise L Lopez et al
USA/CA-TCPHL-080921-34/2021	EPI_ISL_3666656	2021-07-18	Tulare County Public Health Laboratory	Tulare County Public Health Laboratory	Denise L Lopez et al
USA/CA-TCPHL-080921-36/2021	EPI_ISL_3666657	2021-07-18	Tulare County Public Health Laboratory	Tulare County Public Health Laboratory	Denise L Lopez et al
USA/CA-TCPHL-081621-28/2021	EPI_ISL_3832636	2021-08-01	Tulare County Public Health Laboratory	Tulare County Public Health Laboratory	Denise L Lopez et al
USA/CA-TCPHL-082321-14/2021	EPI_ISL_3832588	2021-08-08	Tulare County Public Health Laboratory	Tulare County Public Health Laboratory	Denise L Lopez et al
USA/CA-TCPHL-082321-47/2021	EPI_ISL_4137551	2021-08-08	Tulare County Public Health Laboratory	Tulare County Public Health Laboratory	Denise L Lopez et al
USA/CA-TCPHL-082321-48/2021	EPI_ISL_4137484	2021-08-08	Tulare County Public Health Laboratory	Tulare County Public Health Laboratory	Denise L Lopez et al
USA/CA-TCPHL-083021-15/2021	EPI_ISL_4137523	2021-08-22	Tulare County Public Health Laboratory	Tulare County Public Health Laboratory	Denise L Lopez et al
USA/CA-TCPHL-083021-30/2021	EPI_ISL_4137535	2021-08-22	Tulare County Public Health Laboratory	Tulare County Public Health Laboratory	Denise L Lopez et al
USA/CA-UCSC-1479/2021	EPI_ISL_3216898	2021-07-19	UCSC Genomics Institute	UCSC Genomics Institute	Mark Akeson et al
USA/CA-UCSC-1482/2021	EPI_ISL_3216901	2021-07-21	UCSC Genomics Institute	UCSC Genomics Institute	Mark Akeson et al
USA/CA-UCSC-1693/2021	EPI_ISL_4420856	2021-09-09	UCSC Genomics Institute	UCSC Genomics Institute	Mark Akeson et al
USA/CA-UCSC-1734/2021	EPI_ISL_5075111	2021-09-28	UCSC Genomics Institute	UCSC Genomics Institute	Mark Akeson et al
USA/CA-UCSC-1736/2021	EPI_ISL_5075115	2021-09-28	UCSC Genomics Institute	UCSC Genomics Institute	Mark Akeson et al
USA/CA-UCSF-JD1060/2021	EPI_ISL_3905381	2021-07-19	DeRisi Lab, University of California, San Francisco	DeRisi Lab, University of California, San Francisco	Anthea Mitchell et al
USA/CA-UCSF-JD1168/2021	EPI_ISL_3907704	2021-08-07	DeRisi Lab, University of California, San Francisco	DeRisi Lab, University of California, San Francisco	Anthea Mitchell et al
USA/CA-UCSF-JD1184/2021	EPI_ISL_3907714	2021-08-07	DeRisi Lab, University of California, San Francisco	DeRisi Lab, University of California, San Francisco	Anthea Mitchell et al
USA/CA-UCSF-JD1186/2021	EPI_ISL_3907716	2021-08-07	DeRisi Lab, University of California, San Francisco	DeRisi Lab, University of California, San Francisco	Anthea Mitchell et al
USA/CA-UCSF-JD1197/2021	EPI_ISL_3907723	2021-08-08	DeRisi Lab, University of California, San Francisco	DeRisi Lab, University of California, San Francisco	Anthea Mitchell et al
USA/CA-UCSF-JD1334/2021	EPI_ISL_5017195	2021-08-28	DeRisi Lab, University of California, San Francisco	DeRisi Lab, University of California, San Francisco	Anthea Mitchell et al
USA/CA-UCSF-JD1379/2021	EPI_ISL_5017240	2021-08-31	DeRisi Lab, University of California, San Francisco	DeRisi Lab, University of California, San Francisco	Anthea Mitchell et al
USA/CA-UCSF-JD1395/2021	EPI_ISL_5017256	2021-09-12	DeRisi Lab, University of California, San Francisco	DeRisi Lab, University of California, San Francisco	Anthea Mitchell et al
USA/CA-UCSF-JD1425/2021	EPI_ISL_5017286	2021-08-21	DeRisi Lab, University of California, San Francisco	DeRisi Lab, University of California, San Francisco	Anthea Mitchell et al
USA/CA-UCSF-JD1430/2021	EPI_ISL_5017291	2021-08-23	DeRisi Lab, University of California, San Francisco	DeRisi Lab, University of California, San Francisco	Anthea Mitchell et al
USA/CA-UCSF-JD1431/2021	EPI_ISL_5017292	2021-08-24	DeRisi Lab, University of California, San Francisco	DeRisi Lab, University of California, San Francisco	Anthea Mitchell et al
USA/CA-UCSF-JD1446/2021	EPI_ISL_5017307	2021-09-13	DeRisi Lab, University of California, San Francisco	DeRisi Lab, University of California, San Francisco	Anthea Mitchell et al
USA/CA-USAFSAM-S5139/2021	EPI_ISL_4079034	2021-08-02	US Air Force School of Aerospace Medicine	US Air Force School of Aerospace Medicine	Anthony Fries et al
USA/CO-CDC-2-4634278/2021	EPI_ISL_3127943	2021-06-29	"CO Dept. of Public Health and Environment, Lab Services Division"	Centers for Disease Control and Prevention Division of Viral Diseases, Pathogen Discovery	Mili Sheth et al
USA/CO-CDC-2-4751237/2021	EPI_ISL_4251714	2021-07-22	"CO Dept. of Public Health and Environment, Lab Services Division"	Centers for Disease Control and Prevention Division of Viral Diseases, Pathogen Discovery	Mili Sheth et al
USA/CO-CDC-2-4751239/2021	EPI_ISL_4251756	2021-07-22	"CO Dept. of Public Health and Environment, Lab Services Division"	Centers for Disease Control and Prevention Division of Viral Diseases, Pathogen Discovery	Mili Sheth et al
USA/CO-CDC-2-4792548/2021	EPI_ISL_3813764	2021-06-23	"CO Dept. of Public Health and Environment, Lab Services Division"	Centers for Disease Control and Prevention Division of Viral Diseases, Pathogen Discovery	Mili Sheth et al
USA/CO-CDC-ASC210035615/2021	EPI_ISL_2041655	2021-04-24	Aegis Sciences Corporation	Centers for Disease Control and Prevention Division of Viral Diseases, Pathogen Discovery	Dakota Howard et al
USA/CO-CDC-ASC210081693/2021	EPI_ISL_4988184	2021-09-08	Aegis Sciences Corporation	Centers for Disease Control and Prevention Division of Viral Diseases, Pathogen Discovery	Dakota Howard et al
USA/CO-CDC-ASC210085844/2021	EPI_ISL_4981382	2021-09-08	Aegis Sciences Corporation	Centers for Disease Control and Prevention Division of Viral Diseases, Pathogen Discovery	Dakota Howard et al
USA/CO-CDC-ASC210096339/2021	EPI_ISL_4386709	2021-08-24	Aegis Sciences Corporation	Centers for Disease Control and Prevention Division of Viral Diseases, Pathogen Discovery	Dakota Howard et al
USA/CO-CDC-ASC210096725/2021	EPI_ISL_4380262	2021-08-30	Aegis Sciences Corporation	Centers for Disease Control and Prevention Division of Viral Diseases, Pathogen Discovery	Dakota Howard et al
USA/CO-CDC-ASC210109513/2021	EPI_ISL_2785426	2021-06-12	Aegis Sciences Corporation	Centers for Disease Control and Prevention Division of Viral Diseases, Pathogen Discovery	Dakota Howard et al
