## Supplementary material for "The rise and spread of the SARS-CoV-2 AY.122 lineage in Russia": GISAID acknowledgements (part 43 of 96)

We gratefully acknowledge the following Authors from the Originating laboratories responsible for obtaining the specimens and the
Finland/8852/2021	EPI_ISL_3135667	2021-06-18	Department of Virology and Immunology, University of Helsinki and Helsinki University Hospital, Huslab Finland	Department of Virology, Faculty of Medicine, University of Helsinki, Helsinki, Finland	Teemu Smura et al
Finland/8871/2021	EPI_ISL_3135680	2021-06-19	Department of Virology and Immunology, University of Helsinki and Helsinki University Hospital, Huslab Finland	Department of Virology, Faculty of Medicine, University of Helsinki, Helsinki, Finland	Teemu Smura et al
Finland/8873/2021	EPI_ISL_3135682	2021-06-20	Department of Virology and Immunology, University of Helsinki and Helsinki University Hospital, Huslab Finland	Department of Virology, Faculty of Medicine, University of Helsinki, Helsinki, Finland	Teemu Smura et al
Finland/9010/2021	EPI_ISL_3135765	2021-06-22	Department of Virology and Immunology, University of Helsinki and Helsinki University Hospital, Huslab Finland	Department of Virology, Faculty of Medicine, University of Helsinki, Helsinki, Finland	Teemu Smura et al
Finland/9025/2021	EPI_ISL_3135780	2021-06-22	Department of Virology and Immunology, University of Helsinki and Helsinki University Hospital, Huslab Finland	Department of Virology, Faculty of Medicine, University of Helsinki, Helsinki, Finland	Teemu Smura et al
Finland/9104/2021	EPI_ISL_3135836	2021-06-23	Department of Virology and Immunology, University of Helsinki and Helsinki University Hospital, Huslab Finland	Department of Virology, Faculty of Medicine, University of Helsinki, Helsinki, Finland	Teemu Smura et al
Finland/9122/2021	EPI_ISL_4093041	2021-06-23	Department of Virology and Immunology, University of Helsinki and Helsinki University Hospital, Huslab Finland	Department of Virology, Faculty of Medicine, University of Helsinki, Helsinki, Finland	Teemu Smura et al
Finland/9130/2021	EPI_ISL_3135853	2021-06-27	Department of Virology and Immunology, University of Helsinki and Helsinki University Hospital, Huslab Finland	Department of Virology, Faculty of Medicine, University of Helsinki, Helsinki, Finland	Teemu Smura et al
Finland/9231/2021	EPI_ISL_4093065	2021-06-25	Department of Virology and Immunology, University of Helsinki and Helsinki University Hospital, Huslab Finland	Department of Virology, Faculty of Medicine, University of Helsinki, Helsinki, Finland	Teemu Smura et al
Finland/9242/2021	EPI_ISL_4093075	2021-06-25	Department of Virology and Immunology, University of Helsinki and Helsinki University Hospital, Huslab Finland	Department of Virology, Faculty of Medicine, University of Helsinki, Helsinki, Finland	Teemu Smura et al
Finland/9246/2021	EPI_ISL_4093079	2021-06-25	Department of Virology and Immunology, University of Helsinki and Helsinki University Hospital, Huslab Finland	Department of Virology, Faculty of Medicine, University of Helsinki, Helsinki, Finland	Teemu Smura et al
Finland/9269/2021	EPI_ISL_4093100	2021-06-24	Department of Virology and Immunology, University of Helsinki and Helsinki University Hospital, Huslab Finland	Department of Virology, Faculty of Medicine, University of Helsinki, Helsinki, Finland	Teemu Smura et al
Finland/9273/2021	EPI_ISL_4093101	2021-06-24	Department of Virology and Immunology, University of Helsinki and Helsinki University Hospital, Huslab Finland	Department of Virology, Faculty of Medicine, University of Helsinki, Helsinki, Finland	Teemu Smura et al
Finland/9424/2021	EPI_ISL_4093132	2021-06-24	Department of Virology and Immunology, University of Helsinki and Helsinki University Hospital, Huslab Finland	Department of Virology, Faculty of Medicine, University of Helsinki, Helsinki, Finland	Teemu Smura et al
Finland/9466/2021	EPI_ISL_4093165	2021-06-25	Department of Virology and Immunology, University of Helsinki and Helsinki University Hospital, Huslab Finland	Department of Virology, Faculty of Medicine, University of Helsinki, Helsinki, Finland	Teemu Smura et al
Finland/9472/2021	EPI_ISL_4093170	2021-06-24	Department of Virology and Immunology, University of Helsinki and Helsinki University Hospital, Huslab Finland	Department of Virology, Faculty of Medicine, University of Helsinki, Helsinki, Finland	Teemu Smura et al
Finland/9491/2021	EPI_ISL_4093184	2021-06-28	Department of Virology and Immunology, University of Helsinki and Helsinki University Hospital, Huslab Finland	Department of Virology, Faculty of Medicine, University of Helsinki, Helsinki, Finland	Teemu Smura et al
Finland/9632/2021	EPI_ISL_4093222	2021-06-29	Department of Virology and Immunology, University of Helsinki and Helsinki University Hospital, Huslab Finland	Department of Virology, Faculty of Medicine, University of Helsinki, Helsinki, Finland	Teemu Smura et al
Finland/9633/2021	EPI_ISL_4093223	2021-07-02	Department of Virology and Immunology, University of Helsinki and Helsinki University Hospital, Huslab Finland	Department of Virology, Faculty of Medicine, University of Helsinki, Helsinki, Finland	Teemu Smura et al
Finland/9656/2021	EPI_ISL_4093243	2021-06-30	Department of Virology and Immunology, University of Helsinki and Helsinki University Hospital, Huslab Finland	Department of Virology, Faculty of Medicine, University of Helsinki, Helsinki, Finland	Teemu Smura et al
Finland/9668/2021	EPI_ISL_4093254	2021-06-30	Department of Virology and Immunology, University of Helsinki and Helsinki University Hospital, Huslab Finland	Department of Virology, Faculty of Medicine, University of Helsinki, Helsinki, Finland	Teemu Smura et al
Finland/9674/2021	EPI_ISL_4093257	2021-07-01	Department of Virology and Immunology, University of Helsinki and Helsinki University Hospital, Huslab Finland	Department of Virology, Faculty of Medicine, University of Helsinki, Helsinki, Finland	Teemu Smura et al
Finland/9764/2021	EPI_ISL_3135170	2021-07-02	Department of Virology and Immunology, University of Helsinki and Helsinki University Hospital, Huslab Finland	Department of Virology, Faculty of Medicine, University of Helsinki, Helsinki, Finland	Teemu Smura et al
Finland/9858/2021	EPI_ISL_3135225	2021-07-08	Department of Virology and Immunology, University of Helsinki and Helsinki University Hospital, Huslab Finland	Department of Virology, Faculty of Medicine, University of Helsinki, Helsinki, Finland	Teemu Smura et al
Finland/9931/2021	EPI_ISL_3135316	2021-07-06	Department of Virology and Immunology, University of Helsinki and Helsinki University Hospital, Huslab Finland	Department of Virology, Faculty of Medicine, University of Helsinki, Helsinki, Finland	Teemu Smura et al
Finland/9951/2021	EPI_ISL_3135331	2021-07-06	Department of Virology and Immunology, University of Helsinki and Helsinki University Hospital, Huslab Finland	Department of Virology, Faculty of Medicine, University of Helsinki, Helsinki, Finland	Teemu Smura et al
Finland/P11632/2021	EPI_ISL_5160616	2021-07-27	Department of Virology and Immunology, University of Helsinki and Helsinki University Hospital, Huslab Finland	Department of Virology, Faculty of Medicine, University of Helsinki, Helsinki, Finland	Teemu Smura et al
Finland/P11649/2021	EPI_ISL_5160633	2021-07-27	Department of Virology and Immunology, University of Helsinki and Helsinki University Hospital, Huslab Finland	Department of Virology, Faculty of Medicine, University of Helsinki, Helsinki, Finland	Teemu Smura et al
Finland/P11655/2021	EPI_ISL_5160639	2021-07-27	Department of Virology and Immunology, University of Helsinki and Helsinki University Hospital, Huslab Finland	Department of Virology, Faculty of Medicine, University of Helsinki, Helsinki, Finland	Teemu Smura et al
Finland/P11675/2021	EPI_ISL_5160659	2021-07-27	Department of Virology and Immunology, University of Helsinki and Helsinki University Hospital, Huslab Finland	Department of Virology, Faculty of Medicine, University of Helsinki, Helsinki, Finland	Teemu Smura et al
Finland/P11685/2021	EPI_ISL_5160669	2021-07-27	Department of Virology and Immunology, University of Helsinki and Helsinki University Hospital, Huslab Finland	Department of Virology, Faculty of Medicine, University of Helsinki, Helsinki, Finland	Teemu Smura et al
Finland/P13377/2021	EPI_ISL_5160719	2021-08-24	Department of Virology and Immunology, University of Helsinki and Helsinki University Hospital, Huslab Finland	Department of Virology, Faculty of Medicine, University of Helsinki, Helsinki, Finland	Teemu Smura et al
Finland/P13408/2021	EPI_ISL_5160748	2021-08-24	Department of Virology and Immunology, University of Helsinki and Helsinki University Hospital, Huslab Finland	Department of Virology, Faculty of Medicine, University of Helsinki, Helsinki, Finland	Teemu Smura et al
Finland/P13415/2021	EPI_ISL_5160755	2021-08-24	Department of Virology and Immunology, University of Helsinki and Helsinki University Hospital, Huslab Finland	Department of Virology, Faculty of Medicine, University of Helsinki, Helsinki, Finland	Teemu Smura et al
Finland/P13429/2021	EPI_ISL_5160769	2021-08-24	Department of Virology and Immunology, University of Helsinki and Helsinki University Hospital, Huslab Finland	Department of Virology, Faculty of Medicine, University of Helsinki, Helsinki, Finland	Teemu Smura et al
Finland/P13471/2021	EPI_ISL_5160807	2021-08-24	Department of Virology and Immunology, University of Helsinki and Helsinki University Hospital, Huslab Finland	Department of Virology, Faculty of Medicine, University of Helsinki, Helsinki, Finland	Teemu Smura et al
Finland/R12281/2021	EPI_ISL_5160880	2021-08-02	Department of Virology and Immunology, University of Helsinki and Helsinki University Hospital, Huslab Finland	Department of Virology, Faculty of Medicine, University of Helsinki, Helsinki, Finland	Teemu Smura et al
Finland/R12509/2021	EPI_ISL_5160898	2021-08-05	Department of Virology and Immunology, University of Helsinki and Helsinki University Hospital, Huslab Finland	Department of Virology, Faculty of Medicine, University of Helsinki, Helsinki, Finland	Teemu Smura et al
Finland/THL-202114022/2021	EPI_ISL_2363818	2021-05-03	Vita Laboratoriot Oy	Expert Microbiology, National Institute for Health and Welfare	Soile Blomqvist et al
Finland/THL-202118171/2021	EPI_ISL_2645047	2021-05-10	NordLab Oulu	Expert Microbiology, National Institute for Health and Welfare	Soile Blomqvist et al
Finland/THL-202118329/2021	EPI_ISL_2557192	2021-05-20	SYNLAB Suomi	Expert Microbiology, National Institute for Health and Welfare	Soile Blomqvist et al
Finland/THL-202118343/2021	EPI_ISL_2645139	2021-05-22	NordLab Kokkola	Expert Microbiology, National Institute for Health and Welfare	Soile Blomqvist et al
Finland/THL-202118363/2021	EPI_ISL_2645158	2021-05-21	NordLab Oulu	Expert Microbiology, National Institute for Health and Welfare	Soile Blomqvist et al
Finland/THL-202121412/2021	EPI_ISL_3020935	2021-06-17	Fimlab Laboratoriot Oy Tampere	Expert Microbiology, National Institute for Health and Welfare	Soile Blomqvist et al
Finland/THL-202121461/2021	EPI_ISL_3020957	2021-06-22	SYNLAB Suomi	Expert Microbiology, National Institute for Health and Welfare	Soile Blomqvist et al
Finland/THL-202121477/2021	EPI_ISL_3020972	2021-06-23	SYNLAB Suomi	Expert Microbiology, National Institute for Health and Welfare	Soile Blomqvist et al
Finland/THL-202121542/2021	EPI_ISL_3230448	2021-06-25	NordLab Oulu	Expert Microbiology, National Institute for Health and Welfare	Soile Blomqvist et al
Finland/THL-202121578/2021	EPI_ISL_3230466	2021-06-21	Fimlab Laboratoriot Oy Tampere	Expert Microbiology, National Institute for Health and Welfare	Soile Blomqvist et al
Finland/THL-202121783/2021	EPI_ISL_3230598	2021-06-30	Fimlab Laboratoriot Oy Tampere	Expert Microbiology, National Institute for Health and Welfare	Soile Blomqvist et al
Finland/THL-202121784/2021	EPI_ISL_3230599	2021-06-30	Fimlab Laboratoriot Oy Tampere	Expert Microbiology, National Institute for Health and Welfare	Soile Blomqvist et al
Finland/THL-202121856/2021	EPI_ISL_3230644	2021-07-09	NordLab Rovaniemi	Expert Microbiology, National Institute for Health and Welfare	Soile Blomqvist et al
Finland/THL-202121886/2021	EPI_ISL_3230666	2021-07-07	NordLab Oulu	Expert Microbiology, National Institute for Health and Welfare	Soile Blomqvist et al
Finland/THL-202121903/2021	EPI_ISL_3230318	2021-07-09	Islab, Pohjois-Karjalan aluelaboratorio	Expert Microbiology, National Institute for Health and Welfare	Soile Blomqvist et al
Finland/THL-202122027/2021	EPI_ISL_3831880	2021-07-13	SYNLAB Suomi	Expert Microbiology, National Institute for Health and Welfare	Soile Blomqvist et al
Finland/THL-202122061/2021	EPI_ISL_3831904	2021-07-17	NordLab Oulu	Expert Microbiology, National Institute for Health and Welfare	Soile Blomqvist et al
Finland/THL-202122146/2021	EPI_ISL_3230376	2021-07-09	TYKS, Kliininen mikrobiologia	Expert Microbiology, National Institute for Health and Welfare	Soile Blomqvist et al
Finland/THL-202122206/2021	EPI_ISL_3831933	2021-07-13	Fimlab Laboratoriot Oy Tampere	Expert Microbiology, National Institute for Health and Welfare	Soile Blomqvist et al
Finland/THL-202122292/2021	EPI_ISL_3832003	2021-07-14	Islab, Pohjois-Savon aluelaboratorio	Expert Microbiology, National Institute for Health and Welfare	Soile Blomqvist et al
Finland/THL-202122341/2021	EPI_ISL_3832041	2021-07-18	SataDiag	Expert Microbiology, National Institute for Health and Welfare	Soile Blomqvist et al
Finland/THL-202122353/2021	EPI_ISL_3832050	2021-07-07	Vita Laboratoriot Oy	Expert Microbiology, National Institute for Health and Welfare	Soile Blomqvist et al
Finland/THL-202122357/2021	EPI_ISL_3832053	2021-07-21	SYNLAB Suomi	Expert Microbiology, National Institute for Health and Welfare	Soile Blomqvist et al
Finland/THL-202122366/2021	EPI_ISL_3832058	2021-07-23	SYNLAB Suomi	Expert Microbiology, National Institute for Health and Welfare	Soile Blomqvist et al
Finland/THL-202122376/2021	EPI_ISL_3832067	2021-07-20	Islab, Pohjois-Savon aluelaboratorio	Expert Microbiology, National Institute for Health and Welfare	Soile Blomqvist et al
Finland/THL-202122379/2021	EPI_ISL_3832070	2021-07-23	Islab, Pohjois-Savon aluelaboratorio	Expert Microbiology, National Institute for Health and Welfare	Soile Blomqvist et al
Finland/THL-202122398/2021	EPI_ISL_3832086	2021-07-25	Islab, Pohjois-Savon aluelaboratorio	Expert Microbiology, National Institute for Health and Welfare	Soile Blomqvist et al
Finland/THL-202122403/2021	EPI_ISL_3832090	2021-07-23	Islab, Pohjois-Savon aluelaboratorio	Expert Microbiology, National Institute for Health and Welfare	Soile Blomqvist et al
Finland/THL-202122470/2021	EPI_ISL_3832139	2021-07-19	Fimlab Laboratoriot Oy Tampere	Expert Microbiology, National Institute for Health and Welfare	Soile Blomqvist et al
Finland/THL-202122487/2021	EPI_ISL_3832150	2021-07-20	Fimlab Laboratoriot Oy Tampere	Expert Microbiology, National Institute for Health and Welfare	Soile Blomqvist et al
Finland/THL-202122501/2021	EPI_ISL_3832163	2021-07-19	Fimlab Laboratoriot Oy Tampere	Expert Microbiology, National Institute for Health and Welfare	Soile Blomqvist et al
Finland/THL-202122521/2021	EPI_ISL_3832179	2021-07-20	Seinäjoen keskussairaala	Expert Microbiology, National Institute for Health and Welfare	Soile Blomqvist et al
Finland/THL-202122603/2021	EPI_ISL_3832231	2021-07-20	Islab, Pohjois-Savon aluelaboratorio	Expert Microbiology, National Institute for Health and Welfare	Soile Blomqvist et al
Finland/THL-202122620/2021	EPI_ISL_3832246	2021-07-22	NordLab Oulu	Expert Microbiology, National Institute for Health and Welfare	Soile Blomqvist et al
Finland/THL-202122623/2021	EPI_ISL_3832248	2021-07-23	NordLab Oulu	Expert Microbiology, National Institute for Health and Welfare	Soile Blomqvist et al
Finland/THL-202122772/2021	EPI_ISL_4235739	2021-07-30	Seinäjoen keskussairaala	Expert Microbiology, National Institute for Health and Welfare	Soile Blomqvist et al
Finland/THL-202122774/2021	EPI_ISL_4235816	2021-07-28	Bimelix Ab	Expert Microbiology, National Institute for Health and Welfare	Soile Blomqvist et al
Finland/THL-202122777/2021	EPI_ISL_4235726	2021-07-29	Bimelix Ab	Expert Microbiology, National Institute for Health and Welfare	Soile Blomqvist et al
Finland/THL-202122821/2021	EPI_ISL_4235901	2021-07-26	Fimlab Laboratoriot Oy Tampere	Expert Microbiology, National Institute for Health and Welfare	Soile Blomqvist et al
Finland/THL-202122842/2021	EPI_ISL_4235780	2021-07-27	Fimlab Laboratoriot Oy Tampere	Expert Microbiology, National Institute for Health and Welfare	Soile Blomqvist et al
Finland/THL-202122870/2021	EPI_ISL_4235824	2021-07-27	Fimlab Laboratoriot Oy Tampere	Expert Microbiology, National Institute for Health and Welfare	Soile Blomqvist et al
Finland/THL-202122892/2021	EPI_ISL_4235762	2021-07-30	Satadiag	Expert Microbiology, National Institute for Health and Welfare	Soile Blomqvist et al
Finland/THL-202122986/2021	EPI_ISL_4302695	2021-07-27	TYKS, Kliininen mikrobiologia	Expert Microbiology, National Institute for Health and Welfare	Soile Blomqvist et al
Finland/THL-202123004/2021	EPI_ISL_4302713	2021-07-27	TYKS, Kliininen mikrobiologia	Expert Microbiology, National Institute for Health and Welfare	Soile Blomqvist et al
Finland/THL-202123007/2021	EPI_ISL_4302715	2021-07-27	TYKS, Kliininen mikrobiologia	Expert Microbiology, National Institute for Health and Welfare	Soile Blomqvist et al
Finland/THL-202123043/2021	EPI_ISL_4302748	2021-08-02	SataDiag	Expert Microbiology, National Institute for Health and Welfare	Soile Blomqvist et al
Finland/THL-202123067/2021	EPI_ISL_4302762	2021-08-04	Vita Laboratoriot Oy	Expert Microbiology, National Institute for Health and Welfare	Soile Blomqvist et al
Finland/THL-202123101/2021	EPI_ISL_4302789	2021-08-07	Seinäjoen keskussairaala	Expert Microbiology, National Institute for Health and Welfare	Soile Blomqvist et al
Finland/THL-202123176/2021	EPI_ISL_4302858	2021-08-06	Islab, Pohjois-Savon aluelaboratorio	Expert Microbiology, National Institute for Health and Welfare	Soile Blomqvist et al
Finland/THL-202123233/2021	EPI_ISL_4302907	2021-08-04	SataDiag	Expert Microbiology, National Institute for Health and Welfare	Soile Blomqvist et al
Finland/THL-202123260/2021	EPI_ISL_4302932	2021-08-03	Fimlab Laboratoriot Oy Tampere	Expert Microbiology, National Institute for Health and Welfare	Soile Blomqvist et al
Finland/THL-202123287/2021	EPI_ISL_4302959	2021-08-02	Fimlab Laboratoriot Oy Tampere	Expert Microbiology, National Institute for Health and Welfare	Soile Blomqvist et al
Finland/THL-202123359/2021	EPI_ISL_4303019	2021-08-06	SataDiag	Expert Microbiology, National Institute for Health and Welfare	Soile Blomqvist et al
Finland/THL-202123374/2021	EPI_ISL_4303031	2021-08-09	Islab, Pohjois-Savon aluelaboratorio	Expert Microbiology, National Institute for Health and Welfare	Soile Blomqvist et al
Finland/THL-202123433/2021	EPI_ISL_4303087	2021-07-26	NordLab Oulu	Expert Microbiology, National Institute for Health and Welfare	Soile Blomqvist et al
Finland/THL-202123555/2021	EPI_ISL_4303192	2021-07-29	Vita Laboratoriot Oy	Expert Microbiology, National Institute for Health and Welfare	Soile Blomqvist et al
Finland/THL-202123573/2021	EPI_ISL_4303208	2021-08-10	Vita Laboratoriot Oy	Expert Microbiology, National Institute for Health and Welfare	Soile Blomqvist et al
Finland/THL-202123583/2021	EPI_ISL_4303217	2021-08-12	Fimlab Laboratoriot Oy Tampere	Expert Microbiology, National Institute for Health and Welfare	Soile Blomqvist et al
Finland/THL-202126708/2021	EPI_ISL_4303260	2021-08-12	Fimlab Laboratoriot Oy Tampere	Expert Microbiology, National Institute for Health and Welfare	Soile Blomqvist et al
Finland/THL-202126751/2021	EPI_ISL_4303299	2021-08-10	Islab, Pohjois-Savon aluelaboratorio	Expert Microbiology, National Institute for Health and Welfare	Soile Blomqvist et al
Finland/THL-202126778/2021	EPI_ISL_4303321	2021-08-13	Islab, Pohjois-Savon aluelaboratorio	Expert Microbiology, National Institute for Health and Welfare	Soile Blomqvist et al
Finland/THL-202126804/2021	EPI_ISL_4233038	2021-08-17	Islab, Pohjois-Savon aluelaboratorio	Expert Microbiology, National Institute for Health and Welfare	Soile Blomqvist et al
Finland/THL-202126843/2021	EPI_ISL_4233061	2021-08-13	NordLab Oulu	Expert Microbiology, National Institute for Health and Welfare	Soile Blomqvist et al
Finland/THL-202126855/2021	EPI_ISL_4232844	2021-08-14	NordLab Oulu	Expert Microbiology, National Institute for Health and Welfare	Soile Blomqvist et al
Finland/THL-202126868/2021	EPI_ISL_4233068	2021-08-07	NordLab Oulu	Expert Microbiology, National Institute for Health and Welfare	Soile Blomqvist et al
Finland/THL-202126899/2021	EPI_ISL_4232972	2021-08-23	Vita Laboratoriot Oy	Expert Microbiology, National Institute for Health and Welfare	Soile Blomqvist et al
Finland/THL-202126928/2021	EPI_ISL_4233162	2021-08-19	Seinäjoen keskussairaala	Expert Microbiology, National Institute for Health and Welfare	Soile Blomqvist et al
Finland/THL-202126945/2021	EPI_ISL_4232744	2021-08-20	Islab, Pohjois-Savon aluelaboratorio	Expert Microbiology, National Institute for Health and Welfare	Soile Blomqvist et al
Finland/THL-202126993/2021	EPI_ISL_4232981	2021-08-20	Fimlab Laboratoriot Oy Tampere	Expert Microbiology, National Institute for Health and Welfare	Soile Blomqvist et al
Finland/THL-202127007/2021	EPI_ISL_4232943	2021-08-20	Fimlab Laboratoriot Oy Tampere	Expert Microbiology, National Institute for Health and Welfare	Soile Blomqvist et al
Finland/THL-202127008/2021	EPI_ISL_4233160	2021-08-20	Fimlab Laboratoriot Oy Tampere	Expert Microbiology, National Institute for Health and Welfare	Soile Blomqvist et al
Finland/THL-202127032/2021	EPI_ISL_4233151	2021-08-17	Fimlab Laboratoriot Oy Tampere	Expert Microbiology, National Institute for Health and Welfare	Soile Blomqvist et al
Finland/THL-202127050/2021	EPI_ISL_4233199	2021-08-16	Fimlab Laboratoriot Oy Tampere	Expert Microbiology, National Institute for Health and Welfare	Soile Blomqvist et al
Finland/THL-202127060/2021	EPI_ISL_4232750	2021-08-23	SataDiag	Expert Microbiology, National Institute for Health and Welfare	Soile Blomqvist et al
Finland/THL-202127085/2021	EPI_ISL_4233053	2021-08-23	Islab, Pohjois-Savon aluelaboratorio	Expert Microbiology, National Institute for Health and Welfare	Soile Blomqvist et al
Finland/THL-202127090/2021	EPI_ISL_4235474	2021-08-29	SYNLAB Suomi	Expert Microbiology, National Institute for Health and Welfare	Soile Blomqvist et al
Finland/THL-202127091/2021	EPI_ISL_4235511	2021-08-26	SYNLAB Suomi	Expert Microbiology, National Institute for Health and Welfare	Soile Blomqvist et al
Finland/THL-202127180/2021	EPI_ISL_4235590	2021-08-23	Fimlab Laboratoriot Oy Tampere	Expert Microbiology, National Institute for Health and Welfare	Soile Blomqvist et al
Finland/THL-202127187/2021	EPI_ISL_4235545	2021-08-24	Fimlab Laboratoriot Oy Tampere	Expert Microbiology, National Institute for Health and Welfare	Soile Blomqvist et al
Finland/THL-202127308/2021	EPI_ISL_4235485	2021-08-29	Islab, Pohjois-Savon aluelaboratorio	Expert Microbiology, National Institute for Health and Welfare	Soile Blomqvist et al
Finland/THL-202127349/2021	EPI_ISL_4235451	2021-09-02	SYNLAB Suomi	Expert Microbiology, National Institute for Health and Welfare	Soile Blomqvist et al
Finland/TRE26521_7/2021	EPI_ISL_2467936	2021-05-22	Fimlab Laboratories	Fimlab Laboratories	Minna Paloniemi et al
Finland/V11125/2021	EPI_ISL_3014887	2021-05-13	Department of Virology and Immunology, University of Helsinki and Helsinki University Hospital, Huslab Finland	Department of Virology, Faculty of Medicine, University of Helsinki, Helsinki, Finland	Teemu Smura et al
Finland/V11174/2021	EPI_ISL_3014974	2021-05-16	Department of Virology and Immunology, University of Helsinki and Helsinki University Hospital, Huslab Finland	Department of Virology, Faculty of Medicine, University of Helsinki, Helsinki, Finland	Teemu Smura et al
Finland/VI11953/2021	EPI_ISL_5160973	2021-07-29	Department of Virology and Immunology, University of Helsinki and Helsinki University Hospital, Huslab Finland	Department of Virology, Faculty of Medicine, University of Helsinki, Helsinki, Finland	Teemu Smura et al
Finland/VI12019/2021	EPI_ISL_5161038	2021-07-27	Department of Virology and Immunology, University of Helsinki and Helsinki University Hospital, Huslab Finland	Department of Virology, Faculty of Medicine, University of Helsinki, Helsinki, Finland	Teemu Smura et al
Finland/VI13870/2021	EPI_ISL_5161082	2021-08-31	Department of Virology and Immunology, University of Helsinki and Helsinki University Hospital, Huslab Finland	Department of Virology, Faculty of Medicine, University of Helsinki, Helsinki, Finland	Teemu Smura et al
Finland/VI13874/2021	EPI_ISL_5161084	2021-08-31	Department of Virology and Immunology, University of Helsinki and Helsinki University Hospital, Huslab Finland	Department of Virology, Faculty of Medicine, University of Helsinki, Helsinki, Finland	Teemu Smura et al
Finland/VI13903/2021	EPI_ISL_5161113	2021-09-02	Department of Virology and Immunology, University of Helsinki and Helsinki University Hospital, Huslab Finland	Department of Virology, Faculty of Medicine, University of Helsinki, Helsinki, Finland	Teemu Smura et al
Finland/VI13966/2021	EPI_ISL_5161149	2021-09-10	Department of Virology and Immunology, University of Helsinki and Helsinki University Hospital, Huslab Finland	Department of Virology, Faculty of Medicine, University of Helsinki, Helsinki, Finland	Teemu Smura et al
Finland/VI13975/2021	EPI_ISL_5161157	2021-09-10	Department of Virology and Immunology, University of Helsinki and Helsinki University Hospital, Huslab Finland	Department of Virology, Faculty of Medicine, University of Helsinki, Helsinki, Finland	Teemu Smura et al
Finland/VI14001/2021	EPI_ISL_5161181	2021-09-07	Department of Virology and Immunology, University of Helsinki and Helsinki University Hospital, Huslab Finland	Department of Virology, Faculty of Medicine, University of Helsinki, Helsinki, Finland	Teemu Smura et al
Finland/VI14005/2021	EPI_ISL_5161185	2021-09-09	Department of Virology and Immunology, University of Helsinki and Helsinki University Hospital, Huslab Finland	Department of Virology, Faculty of Medicine, University of Helsinki, Helsinki, Finland	Teemu Smura et al
Finland/VI14010/2021	EPI_ISL_5161189	2021-09-09	Department of Virology and Immunology, University of Helsinki and Helsinki University Hospital, Huslab Finland	Department of Virology, Faculty of Medicine, University of Helsinki, Helsinki, Finland	Teemu Smura et al
Finland/VI14011/2021	EPI_ISL_5161190	2021-09-10	Department of Virology and Immunology, University of Helsinki and Helsinki University Hospital, Huslab Finland	Department of Virology, Faculty of Medicine, University of Helsinki, Helsinki, Finland	Teemu Smura et al
Finland/VI14012/2021	EPI_ISL_5161191	2021-09-09	Department of Virology and Immunology, University of Helsinki and Helsinki University Hospital, Huslab Finland	Department of Virology, Faculty of Medicine, University of Helsinki, Helsinki, Finland	Teemu Smura et al
Finland/VI14276/2021	EPI_ISL_5161242	2021-09-16	Department of Virology and Immunology, University of Helsinki and Helsinki University Hospital, Huslab Finland	Department of Virology, Faculty of Medicine, University of Helsinki, Helsinki, Finland	Teemu Smura et al
Finland/VI14280/2021	EPI_ISL_5161245	2021-09-16	Department of Virology and Immunology, University of Helsinki and Helsinki University Hospital, Huslab Finland	Department of Virology, Faculty of Medicine, University of Helsinki, Helsinki, Finland	Teemu Smura et al
Finland/VI14348/2021	EPI_ISL_5161299	2021-09-19	Department of Virology and Immunology, University of Helsinki and Helsinki University Hospital, Huslab Finland	Department of Virology, Faculty of Medicine, University of Helsinki, Helsinki, Finland	Teemu Smura et al
France/133-GR-L-1-182-1932/2021	EPI_ISL_5136108	2021-07-01	Laboratoire de Virologie – CHU François Mitterrand - Dijon – France	INSERM U1231 - Equipe GAD	Ali SI-MOHAMMED et al
France/156-S-I-1-186-2100/2021	EPI_ISL_5136353	2021-07-05	Laboratoire de Virologie – CHU François Mitterrand - Dijon – France	INSERM U1231 - Equipe GAD	Ali SI-MOHAMMED et al
France/ARA-CFD210047231401/2021	EPI_ISL_3538792	2021-08-11	HOPITAL DE VICHY	CHU Clermont-Ferrand, service de virologie	Bisseux Maxime et al
France/ARA-CFD210051048101/2021	EPI_ISL_4078039	2021-09-02	HOPITAL DE VICHY	CHU Clermont-Ferrand, service de virologie	Bisseux Maxime et al
France/ARA-CFD210051099701/2021	EPI_ISL_4078042	2021-09-02	HOPITAL DE VICHY	CHU Clermont-Ferrand, service de virologie	Bisseux Maxime et al
France/ARA-CFD700000141191/2021	EPI_ISL_3718593	2021-08-21	Centre Hospitalier Universitaire Clermont-Ferrand	CHU Clermont-Ferrand, service de virologie	Bisseux Maxime et al
France/ARA-CFD700000150026/2021	EPI_ISL_3538827	2021-08-14	Centre Hospitalier Universitaire Clermont-Ferrand	CHU Clermont-Ferrand, service de virologie	Bisseux Maxime et al
France/ARA-CFD700000220819/2021	EPI_ISL_3229704	2021-07-21	HOPITAL DU MONT DORE	CHU Clermont-Ferrand, service de virologie	Bisseux Maxime et al
France/ARA-CFD700000240715/2021	EPI_ISL_3538829	2021-08-09	HOPITAL DU MONT DORE	CHU Clermont-Ferrand, service de virologie	Bisseux Maxime et al
France/ARA-CHUGA-1074071812/2021	EPI_ISL_2900253	2021-07-07	CHUGA-IBP-laboratoire de Virologie	IBP-laboratoire de virologie	Sylvie Larrat et al
France/ARA-HCL021115410701/2021	EPI_ISL_2893883	2021-06-22	LAM GEN-BIO GRAVANCHES	CNR Virus des Infections Respiratoires - France SUD	Antonin Bal et al
France/ARA-HCL021117534301/2021	EPI_ISL_2933534	2021-06-23	ORIAPOLE	CNR Virus des Infections Respiratoires - France SUD	Antonin Bal et al
France/ARA-HCL021118425001/2021	EPI_ISL_2933556	2021-06-24	SCM B12	CNR Virus des Infections Respiratoires - France SUD	Antonin Bal et al
France/ARA-HCL021119060001/2021	EPI_ISL_2933582	2021-06-22	BIOMNIS LYON	CNR Virus des Infections Respiratoires - France SUD	Antonin Bal et al
France/ARA-HCL021119303101/2021	EPI_ISL_2933458	2021-06-18	MIRIALIS CLUSES BECHET	CNR Virus des Infections Respiratoires - France SUD	Antonin Bal et al
France/ARA-HCL021121200701/2021	EPI_ISL_2933797	2021-06-29	DYOMEDEA-LABORATOIRE DE LA SAUVEGARDE	CNR Virus des Infections Respiratoires - France SUD	Antonin Bal et al
France/ARA-HCL021121212401/2021	EPI_ISL_2933806	2021-07-01	LABORATOIRE CERBALLIANCE PLT VILLON	CNR Virus des Infections Respiratoires - France SUD	Antonin Bal et al
France/ARA-HCL021123053201/2021	EPI_ISL_3130163	2021-07-02	MIRIALIS CLUSES BECHET	CNR Virus des Infections Respiratoires - France SUD	Antonin Bal et al
France/ARA-HCL021124545601/2021	EPI_ISL_3130200	2021-07-06	LABORATOIRE CERBALLIANCE PLT VILLON	CNR Virus des Infections Respiratoires - France SUD	Antonin Bal et al
France/ARA-HCL021124605301/2021	EPI_ISL_3130238	2021-07-05	LABORATOIRE CERBALLIANCE PLT VILLON	CNR Virus des Infections Respiratoires - France SUD	Antonin Bal et al
France/ARA-HCL021126599001/2021	EPI_ISL_3130504	2021-07-09	LABORATOIRE CERBALLIANCE PLT VILLON	CNR Virus des Infections Respiratoires - France SUD	Antonin Bal et al
France/ARA-HCL021126622301/2021	EPI_ISL_3130543	2021-07-10	LABORATOIRE CERBALLIANCE PLT VILLON	CNR Virus des Infections Respiratoires - France SUD	Antonin Bal et al
France/ARA-HCL021128185401/2021	EPI_ISL_3130820	2021-07-06	SCM B12	CNR Virus des Infections Respiratoires - France SUD	Antonin Bal et al
France/ARA-HCL021129104401/2021	EPI_ISL_3131030	2021-07-13	LABORATOIRE CERBALLIANCE PLT VILLON	CNR Virus des Infections Respiratoires - France SUD	Antonin Bal et al
France/ARA-HCL021129374801/2021	EPI_ISL_3131165	2021-07-05	LABORATOIRE LABAZUR	CNR Virus des Infections Respiratoires - France SUD	Antonin Bal et al
France/ARA-HCL021129599601/2021	EPI_ISL_3131287	2021-07-13	BIOLITTORAL BIOGROUP PLATEAU TECH	CNR Virus des Infections Respiratoires - France SUD	Antonin Bal et al
France/ARA-HCL021130374001/2021	EPI_ISL_3131556	2021-07-13	CERBALLIANCE RHONE ALPES	CNR Virus des Infections Respiratoires - France SUD	Antonin Bal et al
France/ARA-HCL021130418401/2021	EPI_ISL_3131635	2021-07-07	MIRIALIS CLUSES BECHET	CNR Virus des Infections Respiratoires - France SUD	Antonin Bal et al
France/ARA-HCL021130770701/2021	EPI_ISL_3131688	2021-07-13	LABORATOIRE UNILIANS DECINES	CNR Virus des Infections Respiratoires - France SUD	Antonin Bal et al
France/ARA-HCL021130849001/2021	EPI_ISL_3131692	2021-07-13	LABORATOIRE UNILIANS DECINES	CNR Virus des Infections Respiratoires - France SUD	Antonin Bal et al
France/ARA-HCL021130852501/2021	EPI_ISL_3131693	2021-07-13	LABORATOIRE UNILIANS DECINES	CNR Virus des Infections Respiratoires - France SUD	Antonin Bal et al
France/ARA-HCL021130887301/2021	EPI_ISL_3206136	2021-07-13	LABORATOIRE BIOESTEREL	CNR Virus des Infections Respiratoires - France SUD	Antonin Bal et al
France/ARA-HCL021131072201/2021	EPI_ISL_3206247	2021-07-20	CNR Virus des Infections Respiratoires - France SUD	CNR Virus des Infections Respiratoires - France SUD	Antonin Bal et al
France/ARA-HCL021131136901/2021	EPI_ISL_3206210	2021-07-16	LABORATOIRE UNILIANS DECINES	CNR Virus des Infections Respiratoires - France SUD	Antonin Bal et al
France/ARA-HCL021131187601/2021	EPI_ISL_3206276	2021-07-20	DYOMEDEA-LABORATOIRE DE LA SAUVEGARDE	CNR Virus des Infections Respiratoires - France SUD	Antonin Bal et al
France/ARA-HCL021131628701/2021	EPI_ISL_3206326	2021-07-15	DYOMEDEA-LABORATOIRE DE LA SAUVEGARDE	CNR Virus des Infections Respiratoires - France SUD	Antonin Bal et al
France/ARA-HCL021131650901/2021	EPI_ISL_3206343	2021-07-16	DYOMEDEA-LABORATOIRE DE LA SAUVEGARDE	CNR Virus des Infections Respiratoires - France SUD	Antonin Bal et al
France/ARA-HCL021131664901/2021	EPI_ISL_3206353	2021-07-15	DYOMEDEA-LABORATOIRE DE LA SAUVEGARDE	CNR Virus des Infections Respiratoires - France SUD	Antonin Bal et al
France/ARA-HCL021131678801/2021	EPI_ISL_3206362	2021-07-15	DYOMEDEA-LABORATOIRE DE LA SAUVEGARDE	CNR Virus des Infections Respiratoires - France SUD	Antonin Bal et al
France/ARA-HCL021131773801/2021	EPI_ISL_3206411	2021-07-15	DYOMEDEA-LABORATOIRE DE LA SAUVEGARDE	CNR Virus des Infections Respiratoires - France SUD	Antonin Bal et al
France/ARA-HCL021131831601/2021	EPI_ISL_3206429	2021-07-15	DYOMEDEA-LABORATOIRE DE LA SAUVEGARDE	CNR Virus des Infections Respiratoires - France SUD	Antonin Bal et al
France/ARA-HCL021132036901/2021	EPI_ISL_3206531	2021-07-19	LABORATOIRE CERBALLIANCE PLT VILLON	CNR Virus des Infections Respiratoires - France SUD	Antonin Bal et al
France/ARA-HCL021133490401/2021	EPI_ISL_3382672	2021-07-16	ORIAPOLE	CNR Virus des Infections Respiratoires - France SUD	Antonin Bal et al
France/ARA-HCL021133743101/2021	EPI_ISL_3382809	2021-07-15	LABORATOIRE UNILIANS DECINES	CNR Virus des Infections Respiratoires - France SUD	Antonin Bal et al
France/ARA-HCL021134030101/2021	EPI_ISL_3382995	2021-07-19	DYOMEDEA-LABORATOIRE DE LA SAUVEGARDE	CNR Virus des Infections Respiratoires - France SUD	Antonin Bal et al
France/ARA-HCL021135057701/2021	EPI_ISL_3383189	2021-07-15	LABORATOIRE UNILIANS DECINES	CNR Virus des Infections Respiratoires - France SUD	Antonin Bal et al
France/ARA-HCL021135386701/2021	EPI_ISL_3383251	2021-07-20	LABORATOIRE BOUVIER	CNR Virus des Infections Respiratoires - France SUD	Antonin Bal et al
France/ARA-HCL021135553601/2021	EPI_ISL_3378135	2021-07-27	CH GIVORS	CNR Virus des Infections Respiratoires - France SUD	Antonin Bal et al
France/ARA-HCL021137255001/2021	EPI_ISL_3379437	2021-07-20	ORIAPOLE	CNR Virus des Infections Respiratoires - France SUD	Antonin Bal et al
France/ARA-HCL021137786801/2021	EPI_ISL_3472193	2021-07-30	CENTRE HOSPITALIER LUCIEN HUSSEL	CNR Virus des Infections Respiratoires - France SUD	Antonin Bal et al
France/ARA-HCL021138006401/2021	EPI_ISL_3472331	2021-07-20	LABORATOIRE UNILIANS DECINES	CNR Virus des Infections Respiratoires - France SUD	Antonin Bal et al
France/ARA-HCL021138050001/2021	EPI_ISL_3472350	2021-07-20	LABORATOIRE UNILIANS DECINES	CNR Virus des Infections Respiratoires - France SUD	Antonin Bal et al
France/ARA-HCL021139255101/2021	EPI_ISL_3472587	2021-07-28	CHU ST ETIENNE HOPITAL NORD	CNR Virus des Infections Respiratoires - France SUD	Antonin Bal et al
France/ARA-HCL021140399301/2021	EPI_ISL_3473086	2021-07-30	MIRIALIS CLUSES BECHET	CNR Virus des Infections Respiratoires - France SUD	Antonin Bal et al
France/ARA-HCL021141101501/2021	EPI_ISL_3633764	2021-07-27	MIRIALIS CLUSES BECHET	CNR Virus des Infections Respiratoires - France SUD	Antonin Bal et al
France/ARA-HCL021141105001/2021	EPI_ISL_3633620	2021-07-20	LABORATOIRE UNILIANS DECINES	CNR Virus des Infections Respiratoires - France SUD	Antonin Bal et al
France/ARA-HCL021141122401/2021	EPI_ISL_3633604	2021-07-20	LABORATOIRE UNILIANS DECINES	CNR Virus des Infections Respiratoires - France SUD	Antonin Bal et al
France/ARA-HCL021141261501/2021	EPI_ISL_3633744	2021-07-27	MIRIALIS CLUSES BECHET	CNR Virus des Infections Respiratoires - France SUD	Antonin Bal et al
France/ARA-HCL021141543801/2021	EPI_ISL_3633323	2021-07-20	LABORATOIRE CERBALLIANCE PLT VILLON	CNR Virus des Infections Respiratoires - France SUD	Antonin Bal et al
France/ARA-HCL021141632901/2021	EPI_ISL_3633349	2021-07-20	LABORATOIRE CERBALLIANCE PLT VILLON	CNR Virus des Infections Respiratoires - France SUD	Antonin Bal et al
France/ARA-HCL021142525701/2021	EPI_ISL_3633624	2021-07-26	LABORATOIRE UNILIANS DECINES	CNR Virus des Infections Respiratoires - France SUD	Antonin Bal et al
France/ARA-HCL021142544101/2021	EPI_ISL_3633628	2021-07-26	LABORATOIRE UNILIANS DECINES	CNR Virus des Infections Respiratoires - France SUD	Antonin Bal et al
France/ARA-HCL021142893101/2021	EPI_ISL_3634676	2021-08-03	CH METROPOLE SAVOIE	CNR Virus des Infections Respiratoires - France SUD	Antonin Bal et al
France/ARA-HCL021143169001/2021	EPI_ISL_3634681	2021-07-27	CLINIQUE DE LA SAUVEGARDE	CNR Virus des Infections Respiratoires - France SUD	Antonin Bal et al
France/ARA-HCL021143451801/2021	EPI_ISL_3635284	2021-07-27	LABORATOIRE UNILIANS DECINES	CNR Virus des Infections Respiratoires - France SUD	Antonin Bal et al
France/ARA-HCL021143938701/2021	EPI_ISL_3635135	2021-07-27	LABORATOIRE CERBALLIANCE PLT VILLON	CNR Virus des Infections Respiratoires - France SUD	Antonin Bal et al
France/ARA-HCL021143942301/2021	EPI_ISL_3635096	2021-07-27	LABORATOIRE CERBALLIANCE PLT VILLON	CNR Virus des Infections Respiratoires - France SUD	Antonin Bal et al
France/ARA-HCL021143964201/2021	EPI_ISL_3635080	2021-07-27	LABORATOIRE CERBALLIANCE PLT VILLON	CNR Virus des Infections Respiratoires - France SUD	Antonin Bal et al
France/ARA-HCL021143974901/2021	EPI_ISL_3635140	2021-07-27	LABORATOIRE CERBALLIANCE PLT VILLON	CNR Virus des Infections Respiratoires - France SUD	Antonin Bal et al
France/ARA-HCL021145359001/2021	EPI_ISL_4291418	2021-08-10	unknown	CNR Virus des Infections Respiratoires - France SUD	Antonin Bal et al
France/ARA-HCL021145379201/2021	EPI_ISL_4291440	2021-08-14	unknown	CNR Virus des Infections Respiratoires - France SUD	Antonin Bal et al
France/ARA-HCL021145394901/2021	EPI_ISL_4291455	2021-08-10	unknown	CNR Virus des Infections Respiratoires - France SUD	Antonin Bal et al
France/ARA-HCL021145415101/2021	EPI_ISL_4291477	2021-08-10	unknown	CNR Virus des Infections Respiratoires - France SUD	Antonin Bal et al
France/ARA-HCL021145657001/2021	EPI_ISL_4291523	2021-08-03	unknown	CNR Virus des Infections Respiratoires - France SUD	Antonin Bal et al
France/ARA-HCL021145667201/2021	EPI_ISL_4291557	2021-08-03	unknown	CNR Virus des Infections Respiratoires - France SUD	Antonin Bal et al
France/ARA-HCL021145690501/2021	EPI_ISL_4291691	2021-08-03	unknown	CNR Virus des Infections Respiratoires - France SUD	Antonin Bal et al
France/ARA-HCL021145838701/2021	EPI_ISL_4292506	2021-08-03	unknown	CNR Virus des Infections Respiratoires - France SUD	Antonin Bal et al
France/ARA-HCL021146106601/2021	EPI_ISL_4292711	2021-08-03	unknown	CNR Virus des Infections Respiratoires - France SUD	Antonin Bal et al
France/ARA-HCL021146323501/2021	EPI_ISL_4292753	2021-08-03	unknown	CNR Virus des Infections Respiratoires - France SUD	Antonin Bal et al
France/ARA-HCL021147151601/2021	EPI_ISL_4293223	2021-08-06	unknown	CNR Virus des Infections Respiratoires - France SUD	Antonin Bal et al
France/ARA-HCL021147155901/2021	EPI_ISL_4293233	2021-08-09	unknown	CNR Virus des Infections Respiratoires - France SUD	Antonin Bal et al
France/ARA-HCL021147724501/2021	EPI_ISL_4293690	2021-08-16	unknown	CNR Virus des Infections Respiratoires - France SUD	Antonin Bal et al
France/ARA-HCL021147741101/2021	EPI_ISL_4293715	2021-08-03	unknown	CNR Virus des Infections Respiratoires - France SUD	Antonin Bal et al
France/ARA-HCL021147801701/2021	EPI_ISL_4293770	2021-07-19	unknown	CNR Virus des Infections Respiratoires - France SUD	Antonin Bal et al
France/ARA-HCL021148258001/2021	EPI_ISL_4803904	2021-08-09	LBM DYNABIO CARREAU	CNR Virus des Infections Respiratoires - France SUD	Antonin Bal et al
France/ARA-HCL021148269901/2021	EPI_ISL_5127636	2021-08-06	LABORATOIRE UNILIANS DECINES	CNR Virus des Infections Respiratoires - France SUD	Antonin Bal et al
France/ARA-HCL021148413201/2021	EPI_ISL_4294202	2021-08-19	unknown	CNR Virus des Infections Respiratoires - France SUD	Antonin Bal et al
France/ARA-HCL021148823101/2021	EPI_ISL_4294643	2021-08-10	unknown	CNR Virus des Infections Respiratoires - France SUD	Antonin Bal et al
France/ARA-HCL021149058301/2021	EPI_ISL_4294763	2021-08-20	unknown	CNR Virus des Infections Respiratoires - France SUD	Antonin Bal et al
France/ARA-HCL021149166601/2021	EPI_ISL_4294926	2021-08-10	unknown	CNR Virus des Infections Respiratoires - France SUD	Antonin Bal et al
France/ARA-HCL021149178501/2021	EPI_ISL_4294967	2021-08-10	unknown	CNR Virus des Infections Respiratoires - France SUD	Antonin Bal et al
France/ARA-HCL021149203201/2021	EPI_ISL_4295053	2021-08-10	unknown	CNR Virus des Infections Respiratoires - France SUD	Antonin Bal et al
France/ARA-HCL021149266501/2021	EPI_ISL_4295100	2021-08-20	unknown	CNR Virus des Infections Respiratoires - France SUD	Antonin Bal et al
France/ARA-HCL021150242501/2021	EPI_ISL_4317923	2021-08-19	DYOMEDEA-LABORATOIRE DE LA SAUVEGARDE	CNR Virus des Infections Respiratoires - France SUD	Antonin Bal et al
France/ARA-HCL021150269301/2021	EPI_ISL_4295319	2021-08-23	unknown	CNR Virus des Infections Respiratoires - France SUD	Antonin Bal et al
France/ARA-HCL021150320501/2021	EPI_ISL_4295370	2021-08-10	unknown	CNR Virus des Infections Respiratoires - France SUD	Antonin Bal et al
France/ARA-HCL021150330701/2021	EPI_ISL_4295386	2021-08-10	unknown	CNR Virus des Infections Respiratoires - France SUD	Antonin Bal et al
France/ARA-HCL021150415701/2021	EPI_ISL_4295498	2021-08-10	unknown	CNR Virus des Infections Respiratoires - France SUD	Antonin Bal et al
France/ARA-HCL021150418101/2021	EPI_ISL_4295506	2021-08-10	unknown	CNR Virus des Infections Respiratoires - France SUD	Antonin Bal et al
France/ARA-HCL021150492801/2021	EPI_ISL_4295581	2021-08-24	unknown	CNR Virus des Infections Respiratoires - France SUD	Antonin Bal et al
France/ARA-HCL021150632301/2021	EPI_ISL_4295624	2021-08-10	unknown	CNR Virus des Infections Respiratoires - France SUD	Antonin Bal et al
France/ARA-HCL021150639101/2021	EPI_ISL_4295631	2021-08-10	unknown	CNR Virus des Infections Respiratoires - France SUD	Antonin Bal et al
France/ARA-HCL021150676901/2021	EPI_ISL_4295663	2021-08-10	unknown	CNR Virus des Infections Respiratoires - France SUD	Antonin Bal et al
France/ARA-HCL021150751501/2021	EPI_ISL_4295730	2021-08-10	unknown	CNR Virus des Infections Respiratoires - France SUD	Antonin Bal et al
France/ARA-HCL021150975101/2021	EPI_ISL_4295880	2021-08-17	unknown	CNR Virus des Infections Respiratoires - France SUD	Antonin Bal et al
France/ARA-HCL021150981801/2021	EPI_ISL_4295886	2021-08-17	unknown	CNR Virus des Infections Respiratoires - France SUD	Antonin Bal et al
France/ARA-HCL021151083701/2021	EPI_ISL_4295954	2021-08-17	unknown	CNR Virus des Infections Respiratoires - France SUD	Antonin Bal et al
France/ARA-HCL0211520158/2021	EPI_ISL_4280913	2021-08-10	CNR Virus des Infections Respiratoires - France SUD	CNR Virus des Infections Respiratoires - France SUD	Antonin Bal et al
France/ARA-HCL0211521145/2021	EPI_ISL_4280954	2021-08-10	CNR Virus des Infections Respiratoires - France SUD	CNR Virus des Infections Respiratoires - France SUD	Antonin Bal et al
France/ARA-HCL0211521238/2021	EPI_ISL_4280967	2021-08-10	CNR Virus des Infections Respiratoires - France SUD	CNR Virus des Infections Respiratoires - France SUD	Antonin Bal et al
France/ARA-HCL0211521427/2021	EPI_ISL_4280994	2021-08-10	CNR Virus des Infections Respiratoires - France SUD	CNR Virus des Infections Respiratoires - France SUD	Antonin Bal et al
France/ARA-HCL0211522818/2021	EPI_ISL_4281255	2021-08-10	CNR Virus des Infections Respiratoires - France SUD	CNR Virus des Infections Respiratoires - France SUD	Antonin Bal et al
France/ARA-HCL0211522830/2021	EPI_ISL_4281259	2021-08-10	CNR Virus des Infections Respiratoires - France SUD	CNR Virus des Infections Respiratoires - France SUD	Antonin Bal et al
France/ARA-HCL0211534540/2021	EPI_ISL_4282669	2021-08-17	CNR Virus des Infections Respiratoires - France SUD	CNR Virus des Infections Respiratoires - France SUD	Antonin Bal et al
France/ARA-HCL0211534663/2021	EPI_ISL_4282716	2021-08-16	CNR Virus des Infections Respiratoires - France SUD	CNR Virus des Infections Respiratoires - France SUD	Antonin Bal et al
France/ARA-HCL0211534676/2021	EPI_ISL_4282721	2021-08-17	CNR Virus des Infections Respiratoires - France SUD	CNR Virus des Infections Respiratoires - France SUD	Antonin Bal et al
France/ARA-HCL0211534737/2021	EPI_ISL_4282745	2021-08-28	CNR Virus des Infections Respiratoires - France SUD	CNR Virus des Infections Respiratoires - France SUD	Antonin Bal et al
France/ARA-HCL0211535367/2021	EPI_ISL_4283017	2021-08-17	CNR Virus des Infections Respiratoires - France SUD	CNR Virus des Infections Respiratoires - France SUD	Antonin Bal et al
France/ARA-HCL021153815201/2021	EPI_ISL_4318007	2021-08-17	LABORATOIRE UNILIANS DECINES	CNR Virus des Infections Respiratoires - France SUD	Antonin Bal et al
France/ARA-HCL021153834501/2021	EPI_ISL_4318231	2021-08-17	LABORATOIRE UNILIANS DECINES	CNR Virus des Infections Respiratoires - France SUD	Antonin Bal et al
France/ARA-HCL021153839501/2021	EPI_ISL_4318300	2021-08-17	LABORATOIRE UNILIANS DECINES	CNR Virus des Infections Respiratoires - France SUD	Antonin Bal et al
France/ARA-HCL0211538617/2021	EPI_ISL_4283773	2021-08-16	CNR Virus des Infections Respiratoires - France SUD	CNR Virus des Infections Respiratoires - France SUD	Antonin Bal et al
France/ARA-HCL021153909501/2021	EPI_ISL_4319093	2021-08-17	LABORATOIRE UNILIANS DECINES	CNR Virus des Infections Respiratoires - France SUD	Antonin Bal et al
France/ARA-HCL0211539222/2021	EPI_ISL_4283899	2021-08-16	CNR Virus des Infections Respiratoires - France SUD	CNR Virus des Infections Respiratoires - France SUD	Antonin Bal et al
France/ARA-HCL021153935301/2021	EPI_ISL_4319487	2021-08-17	LABORATOIRE UNILIANS DECINES	CNR Virus des Infections Respiratoires - France SUD	Antonin Bal et al
France/ARA-HCL0211539387/2021	EPI_ISL_4283942	2021-08-23	CNR Virus des Infections Respiratoires - France SUD	CNR Virus des Infections Respiratoires - France SUD	Antonin Bal et al
France/ARA-HCL0211539463/2021	EPI_ISL_4283969	2021-08-23	CNR Virus des Infections Respiratoires - France SUD	CNR Virus des Infections Respiratoires - France SUD	Antonin Bal et al
France/ARA-HCL0211539514/2021	EPI_ISL_4283992	2021-08-23	CNR Virus des Infections Respiratoires - France SUD	CNR Virus des Infections Respiratoires - France SUD	Antonin Bal et al
France/ARA-HCL0211539697/2021	EPI_ISL_4284052	2021-08-16	CNR Virus des Infections Respiratoires - France SUD	CNR Virus des Infections Respiratoires - France SUD	Antonin Bal et al
France/ARA-HCL0211540023/2021	EPI_ISL_4284109	2021-08-23	CNR Virus des Infections Respiratoires - France SUD	CNR Virus des Infections Respiratoires - France SUD	Antonin Bal et al
France/ARA-HCL0211540033/2021	EPI_ISL_4284114	2021-08-23	CNR Virus des Infections Respiratoires - France SUD	CNR Virus des Infections Respiratoires - France SUD	Antonin Bal et al
France/ARA-HCL0211540324/2021	EPI_ISL_4284171	2021-08-16	CNR Virus des Infections Respiratoires - France SUD	CNR Virus des Infections Respiratoires - France SUD	Antonin Bal et al
France/ARA-HCL0211545278/2021	EPI_ISL_4284283	2021-08-24	CNR Virus des Infections Respiratoires - France SUD	CNR Virus des Infections Respiratoires - France SUD	Antonin Bal et al
France/ARA-HCL021154696501/2021	EPI_ISL_4320863	2021-08-18	LABORATOIRE UNILIANS DECINES	CNR Virus des Infections Respiratoires - France SUD	Antonin Bal et al
France/ARA-HCL021154809601/2021	EPI_ISL_4321006	2021-08-24	LABORATOIRE BIO-VAL	CNR Virus des Infections Respiratoires - France SUD	Antonin Bal et al
France/ARA-HCL021155081201/2021	EPI_ISL_4321190	2021-08-23	DYOMEDEA-LABORATOIRE DE LA SAUVEGARDE	CNR Virus des Infections Respiratoires - France SUD	Antonin Bal et al
France/ARA-HCL021155145901/2021	EPI_ISL_4321249	2021-08-23	DYOMEDEA-LABORATOIRE DE LA SAUVEGARDE	CNR Virus des Infections Respiratoires - France SUD	Antonin Bal et al
France/ARA-HCL021155180501/2021	EPI_ISL_4321300	2021-08-24	DYOMEDEA-LABORATOIRE DE LA SAUVEGARDE	CNR Virus des Infections Respiratoires - France SUD	Antonin Bal et al
France/ARA-HCL021155384701/2021	EPI_ISL_4321483	2021-08-31	CNR Virus des Infections Respiratoires - France SUD	CNR Virus des Infections Respiratoires - France SUD	Antonin Bal et al
France/ARA-HCL021155548201/2021	EPI_ISL_4321795	2021-08-24	MIRIALIS CLUSES BECHET	CNR Virus des Infections Respiratoires - France SUD	Antonin Bal et al
France/ARA-HCL021155654701/2021	EPI_ISL_4322259	2021-08-23	CHU ST ETIENNE HOPITAL NORD	CNR Virus des Infections Respiratoires - France SUD	Antonin Bal et al
France/ARA-HCL021156939601/2021	EPI_ISL_4323664	2021-08-26	LABORATOIRE CERBALLIANCE PLT VILLON	CNR Virus des Infections Respiratoires - France SUD	Antonin Bal et al
France/ARA-HCL0211569433/2021	EPI_ISL_4284483	2021-08-31	CNR Virus des Infections Respiratoires - France SUD	CNR Virus des Infections Respiratoires - France SUD	Antonin Bal et al
France/ARA-HCL021156951501/2021	EPI_ISL_4323689	2021-08-27	LABORATOIRE CERBALLIANCE PLT VILLON	CNR Virus des Infections Respiratoires - France SUD	Antonin Bal et al
France/ARA-HCL021156986701/2021	EPI_ISL_4323818	2021-08-30	LABORATOIRE CERBALLIANCE PLT VILLON	CNR Virus des Infections Respiratoires - France SUD	Antonin Bal et al
France/ARA-HCL021157029201/2021	EPI_ISL_4323993	2021-08-31	LBM TRONQUIERES	CNR Virus des Infections Respiratoires - France SUD	Antonin Bal et al
France/ARA-HCL021157080501/2021	EPI_ISL_4324256	2021-08-31	DYOMEDEA-LABORATOIRE DE LA SAUVEGARDE	CNR Virus des Infections Respiratoires - France SUD	Antonin Bal et al
France/ARA-HCL021157447701/2021	EPI_ISL_4604225	2021-09-03	CNR Virus des Infections Respiratoires - France SUD	CNR Virus des Infections Respiratoires - France SUD	Antonin Bal et al
France/ARA-HCL021158021801/2021	EPI_ISL_4325219	2021-09-04	CNR Virus des Infections Respiratoires - France SUD	CNR Virus des Infections Respiratoires - France SUD	Antonin Bal et al
France/ARA-HCL021158123501/2021	EPI_ISL_4604227	2021-09-04	CNR Virus des Infections Respiratoires - France SUD	CNR Virus des Infections Respiratoires - France SUD	Antonin Bal et al
France/ARA-HCL021159288001/2021	EPI_ISL_4326125	2021-09-06	CNR Virus des Infections Respiratoires - France SUD	CNR Virus des Infections Respiratoires - France SUD	Antonin Bal et al
France/ARA-HCL021159968201/2021	EPI_ISL_4604271	2021-08-31	LAM GEN-BIO GRAVANCHES	CNR Virus des Infections Respiratoires - France SUD	Antonin Bal et al
France/ARA-HCL021160519701/2021	EPI_ISL_4604357	2021-09-01	ORIAPOLE	CNR Virus des Infections Respiratoires - France SUD	Antonin Bal et al
France/ARA-HCL021160549401/2021	EPI_ISL_4604387	2021-09-01	ORIAPOLE	CNR Virus des Infections Respiratoires - France SUD	Antonin Bal et al
France/ARA-HCL021160837601/2021	EPI_ISL_4804088	2021-08-31	LABORATOIRE UNILIANS DECINES	CNR Virus des Infections Respiratoires - France SUD	Antonin Bal et al
France/ARA-HCL021162196401/2021	EPI_ISL_4605626	2021-09-07	LABORATOIRE UNILIANS DECINES	CNR Virus des Infections Respiratoires - France SUD	Antonin Bal et al
France/ARA-HCL021162201101/2021	EPI_ISL_4605629	2021-09-07	LABORATOIRE UNILIANS DECINES	CNR Virus des Infections Respiratoires - France SUD	Antonin Bal et al
France/ARA-HCL021162203701/2021	EPI_ISL_4605631	2021-08-31	SYNLAB PAYS DE SAVOIE	CNR Virus des Infections Respiratoires - France SUD	Antonin Bal et al
France/ARA-HCL021162352801/2021	EPI_ISL_4605685	2021-09-07	LABORATOIRE UNILIANS DECINES	CNR Virus des Infections Respiratoires - France SUD	Antonin Bal et al
France/ARA-HCL021162361801/2021	EPI_ISL_4605705	2021-09-07	LABORATOIRE UNILIANS DECINES	CNR Virus des Infections Respiratoires - France SUD	Antonin Bal et al
France/ARA-HCL021162378301/2021	EPI_ISL_4605723	2021-09-07	LABORATOIRE UNILIANS DECINES	CNR Virus des Infections Respiratoires - France SUD	Antonin Bal et al
France/ARA-HCL021162389901/2021	EPI_ISL_4605729	2021-09-07	LABORATOIRE UNILIANS DECINES	CNR Virus des Infections Respiratoires - France SUD	Antonin Bal et al
France/ARA-HCL021162451801/2021	EPI_ISL_4605775	2021-09-01	LABORATOIRE CERBALLIANCE PLT VILLON	CNR Virus des Infections Respiratoires - France SUD	Antonin Bal et al
France/ARA-HCL021162461501/2021	EPI_ISL_4605791	2021-09-10	LABORATOIRE CERBALLIANCE PLT VILLON	CNR Virus des Infections Respiratoires - France SUD	Antonin Bal et al
France/ARA-HCL021163712601/2021	EPI_ISL_4606153	2021-09-07	DYOMEDEA-LABORATOIRE DE LA SAUVEGARDE	CNR Virus des Infections Respiratoires - France SUD	Antonin Bal et al
France/ARA-HCL021163768701/2021	EPI_ISL_4606173	2021-09-06	DYOMEDEA-LABORATOIRE DE LA SAUVEGARDE	CNR Virus des Infections Respiratoires - France SUD	Antonin Bal et al
France/ARA-HCL021163870301/2021	EPI_ISL_4606226	2021-08-30	MIRIALIS CLUSES BECHET	CNR Virus des Infections Respiratoires - France SUD	Antonin Bal et al
France/ARA-HCL021164612101/2021	EPI_ISL_4606434	2021-09-09	LABORATOIRE CERBALLIANCE PLT VILLON	CNR Virus des Infections Respiratoires - France SUD	Antonin Bal et al
France/ARA-HCL021164618501/2021	EPI_ISL_4606437	2021-09-09	LABORATOIRE CERBALLIANCE PLT VILLON	CNR Virus des Infections Respiratoires - France SUD	Antonin Bal et al
France/ARA-HCL021165007901/2021	EPI_ISL_4606527	2021-09-07	LBM TRONQUIERES	CNR Virus des Infections Respiratoires - France SUD	Antonin Bal et al
France/ARA-HCL021165178701/2021	EPI_ISL_4606572	2021-09-07	MIRIALIS CLUSES BECHET	CNR Virus des Infections Respiratoires - France SUD	Antonin Bal et al
France/ARA-HCL021165998701/2021	EPI_ISL_4606838	2021-09-07	LABORATOIRE ANABIO BERGSON	CNR Virus des Infections Respiratoires - France SUD	Antonin Bal et al
France/ARA-HCL021166069401/2021	EPI_ISL_4606932	2021-09-06	ORIAPOLE	CNR Virus des Infections Respiratoires - France SUD	Antonin Bal et al
France/ARA-HCL021166221901/2021	EPI_ISL_4606975	2021-09-14	MIRIALIS CLUSES BECHET	CNR Virus des Infections Respiratoires - France SUD	Antonin Bal et al
France/ARA-HCL021167035001/2021	EPI_ISL_4607105	2021-09-07	LABORATOIRE BIO-VAL	CNR Virus des Infections Respiratoires - France SUD	Antonin Bal et al
France/ARA-HCL021167918801/2021	EPI_ISL_4804397	2021-09-14	DYOMEDEA-LABORATOIRE DE LA SAUVEGARDE	CNR Virus des Infections Respiratoires - France SUD	Antonin Bal et al
France/ARA-HCL021167942101/2021	EPI_ISL_4804415	2021-09-14	DYOMEDEA-LABORATOIRE DE LA SAUVEGARDE	CNR Virus des Infections Respiratoires - France SUD	Antonin Bal et al
France/ARA-HCL021167958201/2021	EPI_ISL_4804430	2021-09-14	DYOMEDEA-LABORATOIRE DE LA SAUVEGARDE	CNR Virus des Infections Respiratoires - France SUD	Antonin Bal et al
France/ARA-HCL021168009601/2021	EPI_ISL_4804457	2021-09-14	LABORATOIRE LABAZUR	CNR Virus des Infections Respiratoires - France SUD	Antonin Bal et al
France/ARA-HCL021168473701/2021	EPI_ISL_4804694	2021-09-14	LABORATOIRE UNILIANS DECINES	CNR Virus des Infections Respiratoires - France SUD	Antonin Bal et al
France/ARA-HCL021168794001/2021	EPI_ISL_4804997	2021-09-14	LABORATOIRE CERBALLIANCE PLT VILLON	CNR Virus des Infections Respiratoires - France SUD	Antonin Bal et al
France/ARA-HCL021169627901/2021	EPI_ISL_4805479	2021-09-14	ORIAPOLE	CNR Virus des Infections Respiratoires - France SUD	Antonin Bal et al
France/ARA-HCL021170704801/2021	EPI_ISL_5130081	2021-09-21	MIRIALIS CLUSES BECHET	CNR Virus des Infections Respiratoires - France SUD	Antonin Bal et al
France/ARA-HCL021170712701/2021	EPI_ISL_5130085	2021-09-21	MIRIALIS CLUSES BECHET	CNR Virus des Infections Respiratoires - France SUD	Antonin Bal et al
France/ARA-HCL021170848001/2021	EPI_ISL_4805732	2021-09-21	LABORATOIRE UNILIANS DECINES	CNR Virus des Infections Respiratoires - France SUD	Antonin Bal et al
France/ARA-HCL021171002601/2021	EPI_ISL_5130678	2021-09-21	LABORATOIRE CERBALLIANCE PLT VILLON	CNR Virus des Infections Respiratoires - France SUD	Antonin Bal et al
France/ARA-HCL021171021901/2021	EPI_ISL_5130835	2021-09-21	LABORATOIRE CORPELET	CNR Virus des Infections Respiratoires - France SUD	Antonin Bal et al
France/ARA-HCL021171221401/2021	EPI_ISL_5131093	2021-09-21	LAM GEN-BIO GRAVANCHES	CNR Virus des Infections Respiratoires - France SUD	Antonin Bal et al
France/ARA-HCL021172811401/2021	EPI_ISL_5132416	2021-09-21	SCM B12	CNR Virus des Infections Respiratoires - France SUD	Antonin Bal et al
France/ARA-HCL021173730401/2021	EPI_ISL_5311011	2021-09-24	CERBALLIANCE RHONE ALPES	CNR Virus des Infections Respiratoires - France SUD	Antonin Bal et al
France/ARA-HCL021175208401/2021	EPI_ISL_5311209	2021-09-28	SCM B12	CNR Virus des Infections Respiratoires - France SUD	Antonin Bal et al
France/ARA-HCL021175231901/2021	EPI_ISL_5311250	2021-09-30	SCM B12	CNR Virus des Infections Respiratoires - France SUD	Antonin Bal et al
France/ARA-HCL021175284801/2021	EPI_ISL_5311334	2021-09-27	CERBALLIANCE RHONE ALPES	CNR Virus des Infections Respiratoires - France SUD	Antonin Bal et al
France/ARA-HCL021177323501/2021	EPI_ISL_5311979	2021-10-04	CNR Virus des Infections Respiratoires - France SUD	CNR Virus des Infections Respiratoires - France SUD	Antonin Bal et al
France/ARA-HCL021177344901/2021	EPI_ISL_5312097	2021-09-28	LAM GEN-BIO GRAVANCHES	CNR Virus des Infections Respiratoires - France SUD	Antonin Bal et al
France/ARA-HCL021177362101/2021	EPI_ISL_5312192	2021-09-28	LAM GEN-BIO GRAVANCHES	CNR Virus des Infections Respiratoires - France SUD	Antonin Bal et al
France/ARA-HCL021177778601/2021	EPI_ISL_5312824	2021-09-28	LAM NOVELAB LVA	CNR Virus des Infections Respiratoires - France SUD	Antonin Bal et al
France/ARA-HCL021180319301/2021	EPI_ISL_5313818	2021-10-05	LABORATOIRE UNILIANS DECINES	CNR Virus des Infections Respiratoires - France SUD	Antonin Bal et al
France/ARA-HCL021180430201/2021	EPI_ISL_5313842	2021-10-05	LAM GEN-BIO GRAVANCHES	CNR Virus des Infections Respiratoires - France SUD	Antonin Bal et al
France/ARA-HCL021180480501/2021	EPI_ISL_5313876	2021-10-05	LAM GEN-BIO GRAVANCHES	CNR Virus des Infections Respiratoires - France SUD	Antonin Bal et al
France/ARA-HCL021181661501/2021	EPI_ISL_5314723	2021-10-05	LABORATOIRE CERBALLIANCE PLT VILLON	CNR Virus des Infections Respiratoires - France SUD	Antonin Bal et al
France/ARA-HCL121023018301/2021	EPI_ISL_4805820	2021-09-21	CNR Virus des Infections Respiratoires - France SUD	CNR Virus des Infections Respiratoires - France SUD	Antonin Bal et al
France/ARA-HCL121023317501/2021	EPI_ISL_5133035	2021-09-27	CNR Virus des Infections Respiratoires - France SUD	CNR Virus des Infections Respiratoires - France SUD	Antonin Bal et al
France/ARA-HCL990000198226/2021	EPI_ISL_3473253	2021-08-02	CNR Virus des Infections Respiratoires - France SUD	CNR Virus des Infections Respiratoires - France SUD	Antonin Bal et al
France/ARA-HCL990000348713/2021	EPI_ISL_3131728	2021-07-09	CNR Virus des Infections Respiratoires - France SUD	CNR Virus des Infections Respiratoires - France SUD	Antonin Bal et al
France/ARA-HCL990000349835/2021	EPI_ISL_3380781	2021-07-28	CNR Virus des Infections Respiratoires - France SUD	CNR Virus des Infections Respiratoires - France SUD	Antonin Bal et al
France/ARA-HCL990000352082/2021	EPI_ISL_3380901	2021-07-23	CNR Virus des Infections Respiratoires - France SUD	CNR Virus des Infections Respiratoires - France SUD	Antonin Bal et al
France/ARA-HCL990000354923/2021	EPI_ISL_3473306	2021-08-03	CNR Virus des Infections Respiratoires - France SUD	CNR Virus des Infections Respiratoires - France SUD	Antonin Bal et al
France/BFC-CERBAHC-07963765/2021	EPI_ISL_3668624	2021	Biolab - Unilabs - Lac	CERBA HealthCare	Bénédicte Roquebert et al
France/BFC-HCL021150462101/2021	EPI_ISL_4295574	2021-08-16	unknown	CNR Virus des Infections Respiratoires - France SUD	Antonin Bal et al
France/BFC-HCL0211518907/2021	EPI_ISL_4280878	2021-08-11	CNR Virus des Infections Respiratoires - France SUD	CNR Virus des Infections Respiratoires - France SUD	Antonin Bal et al
France/BFC-HMN-21062290279/2021	EPI_ISL_2878261	2021-06-25	SELAS MEDILYS	Department of Virology, Henri Mondor University Hospital, Assistance Publique Hôpitaux de Paris, Université Paris-Est Créteil, INSERM U955	Christophe Rodriguez et al
France/BFC-HMN-21072020277/2021	EPI_ISL_2878417	2021-06-30	SELAS MEDILYS	Department of Virology, Henri Mondor University Hospital, Assistance Publique Hôpitaux de Paris, Université Paris-Est Créteil, INSERM U955	Christophe Rodriguez et al
France/BFC-HMN-21072070398/2021	EPI_ISL_2983923	2021-07-05	SELAS MEDILYS	Department of Virology, Henri Mondor University Hospital, Assistance Publique Hôpitaux de Paris, Université Paris-Est Créteil, INSERM U955	Christophe Rodriguez et al
France/BFC-HMN-21072190485/2021	EPI_ISL_3392210	2021-07-12	SELAS MEDILYS	Department of Virology, Henri Mondor University Hospital, Assistance Publique Hôpitaux de Paris, Université Paris-Est Créteil, INSERM U955	Christophe Rodriguez et al
France/BFC-HMN-21072210898/2021	EPI_ISL_3391867	2021-07-17	SELAS MEDILYS	Department of Virology, Henri Mondor University Hospital, Assistance Publique Hôpitaux de Paris, Université Paris-Est Créteil, INSERM U955	Christophe Rodriguez et al
France/BFC-HMN-21072220247/2021	EPI_ISL_3453026	2021-07-09	Laboratoire MAYMAT	Department of Virology, Henri Mondor University Hospital, Assistance Publique Hôpitaux de Paris, Université Paris-Est Créteil, INSERM U955	Christophe Rodriguez et al
France/BFC-HMN-21072260410/2021	EPI_ISL_3478125	2021-07-20	BIOLLAN Brognard	Department of Virology, Henri Mondor University Hospital, Assistance Publique Hôpitaux de Paris, Université Paris-Est Créteil, INSERM U955	Christophe Rodriguez et al
France/BFC-HMN-21072260422/2021	EPI_ISL_3478176	2021-07-20	BIOLLAN Brognard	Department of Virology, Henri Mondor University Hospital, Assistance Publique Hôpitaux de Paris, Université Paris-Est Créteil, INSERM U955	Christophe Rodriguez et al
France/BFC-HMN-21072280184/2021	EPI_ISL_3478747	2021-07-22	SELAS MEDILYS	Department of Virology, Henri Mondor University Hospital, Assistance Publique Hôpitaux de Paris, Université Paris-Est Créteil, INSERM U955	Christophe Rodriguez et al
France/BFC-HMN-21072280339/21	EPI_ISL_3478686	2021-07-20	BIOLAB UNILABS	Department of Virology, Henri Mondor University Hospital, Assistance Publique Hôpitaux de Paris, Université Paris-Est Créteil, INSERM U955	Christophe Rodriguez et al
France/BFC-HMN-21072290554/21	EPI_ISL_3476500	2021-07-15	CHU DE DIJON	Department of Virology, Henri Mondor University Hospital, Assistance Publique Hôpitaux de Paris, Université Paris-Est Créteil, INSERM U955	Christophe Rodriguez et al
France/BFC-HMN-21072290682/21	EPI_ISL_3476010	2021-07-22	SELAS MEDILYS	Department of Virology, Henri Mondor University Hospital, Assistance Publique Hôpitaux de Paris, Université Paris-Est Créteil, INSERM U955	Christophe Rodriguez et al
France/BFC-HMN-21082020593/2021	EPI_ISL_3476670	2021-07-26	SELAS MEDILYS	Department of Virology, Henri Mondor University Hospital, Assistance Publique Hôpitaux de Paris, Université Paris-Est Créteil, INSERM U955	Christophe Rodriguez et al
France/BRE-8600189459/2021	EPI_ISL_2709249	2021-06-07	CHU Pontchaillou	CHU Pontchaillou	GROLHIER Claire et al
France/BRE-8600653045/2021	EPI_ISL_3189015	2021-07-12	CHU Pontchaillou	CHU Pontchaillou	GROLHIER Claire et al
France/BRE-CERBAHC-07963306/2021	EPI_ISL_3668619	2021	Cerballiance Jaures	CERBA HealthCare	Bénédicte Roquebert et al
France/BRE-IPP16094/2021	EPI_ISL_3153522	2021-07-13	Labo Analyses Med	National Reference Center for Viruses of Respiratory Infections, Institut Pasteur, Paris	Marion Barbet et al
France/BRE-IPP16303/2021	EPI_ISL_3155025	2021-07-13	Labo Analyses Med	National Reference Center for Viruses of Respiratory Infections, Institut Pasteur, Paris	Marion Barbet et al
France/BRE-IPP16731/2021	EPI_ISL_3219556	2021	Labo Analyses Med	National Reference Center for Viruses of Respiratory Infections, Institut Pasteur, Paris	Marion Barbet et al
France/BRE-IPP18051/2021	EPI_ISL_3306054	2021-07-20	Labo Analyses Med	National Reference Center for Viruses of Respiratory Infections, Institut Pasteur, Paris	Marion Barbet et al
France/BRE-IPP18065/2021	EPI_ISL_3306067	2021-07-20	Labo Analyses Med	National Reference Center for Viruses of Respiratory Infections, Institut Pasteur, Paris	Marion Barbet et al
France/BRE-IPP18213/2021	EPI_ISL_3306177	2021-07-20	Labo Analyses Med	National Reference Center for Viruses of Respiratory Infections, Institut Pasteur, Paris	Marion Barbet et al
France/BRE-IPP19198/2021	EPI_ISL_3375523	2021-07-27	Labo Analyses Med	National Reference Center for Viruses of Respiratory Infections, Institut Pasteur, Paris	Marion Barbet et al
France/BRE-IPP19692/2021	EPI_ISL_3506849	2021-07-27	Labo Analyses Med	National Reference Center for Viruses of Respiratory Infections, Institut Pasteur, Paris	Marion Barbet et al
France/BRE-IPP19713/2021	EPI_ISL_3542772	2021-07-27	Labo Analyses Med	National Reference Center for Viruses of Respiratory Infections, Institut Pasteur, Paris	Marion Barbet et al
France/BRE-IPP19792/2021	EPI_ISL_3542824	2021-07-27	Labo Analyses Med	National Reference Center for Viruses of Respiratory Infections, Institut Pasteur, Paris	Marion Barbet et al
France/BRE-IPP19804/2021	EPI_ISL_3542833	2021	Hospital	National Reference Center for Viruses of Respiratory Infections, Institut Pasteur, Paris	Marion Barbet et al
France/BRE-IPP19850/2021	EPI_ISL_3690165	2021-07-27	Labo Analyses Med	National Reference Center for Viruses of Respiratory Infections, Institut Pasteur, Paris	Marion Barbet et al
France/BRE-IPP20641/2021	EPI_ISL_3690405	2021-08-03	Labo Analyses Med	National Reference Center for Viruses of Respiratory Infections, Institut Pasteur, Paris	Marion Barbet et al
France/BRE-IPP20829/2021	EPI_ISL_3690510	2021-08-03	Labo Analyses Med	National Reference Center for Viruses of Respiratory Infections, Institut Pasteur, Paris	Marion Barbet et al
France/BRE-IPP21106/2021	EPI_ISL_3801402	2021-08-03	Labo Analyses Med	National Reference Center for Viruses of Respiratory Infections, Institut Pasteur, Paris	Marion Barbet et al
France/BRE-IPP21544/2021	EPI_ISL_3801704	2021-08-03	Labo Analyses Med	National Reference Center for Viruses of Respiratory Infections, Institut Pasteur, Paris	Marion Barbet et al
France/BRE-IPP21555/2021	EPI_ISL_3801711	2021-08-03	Labo Analyses Med	National Reference Center for Viruses of Respiratory Infections, Institut Pasteur, Paris	Marion Barbet et al
France/BRE-IPP21867/2021	EPI_ISL_3804503	2021-08-10	Labo Analyses Med	National Reference Center for Viruses of Respiratory Infections, Institut Pasteur, Paris	Marion Barbet et al
France/BRE-IPP21882/2021	EPI_ISL_3920140	2021-08-10	Scorff Hospital	National Reference Center for Viruses of Respiratory Infections, Institut Pasteur, Paris	Marion Barbet et al
France/BRE-IPP21893/2021	EPI_ISL_3920155	2021-08-10	LABORIZON BRETAGNE	National Reference Center for Viruses of Respiratory Infections, Institut Pasteur, Paris	Marion Barbet et al
France/BRE-IPP21900/2021	EPI_ISL_3920146	2021-08-10	LABORIZON BRETAGNE	National Reference Center for Viruses of Respiratory Infections, Institut Pasteur, Paris	Marion Barbet et al
France/BRE-IPP21917/2021	EPI_ISL_3920162	2021-08-10	LABORIZON BRETAGNE	National Reference Center for Viruses of Respiratory Infections, Institut Pasteur, Paris	Marion Barbet et al
France/BRE-IPP21919/2021	EPI_ISL_3920164	2021-08-10	LABORIZON BRETAGNE	National Reference Center for Viruses of Respiratory Infections, Institut Pasteur, Paris	Marion Barbet et al
France/BRE-IPP21930/2021	EPI_ISL_3920176	2021-08-10	LABORIZON BRETAGNE	National Reference Center for Viruses of Respiratory Infections, Institut Pasteur, Paris	Marion Barbet et al
France/BRE-IPP22113/2021	EPI_ISL_3920066	2021-08-10	Eurofins Labazur Bretagne Châteaulin	National Reference Center for Viruses of Respiratory Infections, Institut Pasteur, Paris	Marion Barbet et al
France/BRE-IPP22198/2021	EPI_ISL_3931706	2021-08-03	Labo Analyses Med	National Reference Center for Viruses of Respiratory Infections, Institut Pasteur, Paris	Marion Barbet et al
France/BRE-IPP22659/2021	EPI_ISL_3979517	2021-08-10	Labo Analyses Med	National Reference Center for Viruses of Respiratory Infections, Institut Pasteur, Paris	Marion Barbet et al
France/BRE-IPP23174/2021	EPI_ISL_3999764	2021-08-17	Labo Analyses Med	National Reference Center for Viruses of Respiratory Infections, Institut Pasteur, Paris	Marion Barbet et al
France/BRE-IPP23221/2021	EPI_ISL_3999796	2021-08-17	Labo Analyses Med	National Reference Center for Viruses of Respiratory Infections, Institut Pasteur, Paris	Marion Barbet et al
France/BRE-IPP23226/2021	EPI_ISL_3999799	2021-08-17	Labo Analyses Med	National Reference Center for Viruses of Respiratory Infections, Institut Pasteur, Paris	Marion Barbet et al
France/BRE-IPP23232/2021	EPI_ISL_3999805	2021-08-17	Labo Analyses Med	National Reference Center for Viruses of Respiratory Infections, Institut Pasteur, Paris	Marion Barbet et al
France/BRE-IPP23454/2021	EPI_ISL_3999963	2021-08-17	Labo Analyses Med	National Reference Center for Viruses of Respiratory Infections, Institut Pasteur, Paris	Marion Barbet et al
France/BRE-IPP23462/2021	EPI_ISL_3999971	2021-08-17	Labo Analyses Med	National Reference Center for Viruses of Respiratory Infections, Institut Pasteur, Paris	Marion Barbet et al
France/BRE-IPP23485/2021	EPI_ISL_3999993	2021-08-17	Labo Analyses Med	National Reference Center for Viruses of Respiratory Infections, Institut Pasteur, Paris	Marion Barbet et al
France/BRE-IPP23871/2021	EPI_ISL_4171532	2021-08-17	Labo Analyses Med	National Reference Center for Viruses of Respiratory Infections, Institut Pasteur, Paris	Marion Barbet et al
France/BRE-IPP23875/2021	EPI_ISL_4171534	2021-08-17	Labo Analyses Med	National Reference Center for Viruses of Respiratory Infections, Institut Pasteur, Paris	Marion Barbet et al
France/BRE-IPP23892/2021	EPI_ISL_4171545	2021-08-17	Labo Analyses Med	National Reference Center for Viruses of Respiratory Infections, Institut Pasteur, Paris	Marion Barbet et al
France/BRE-IPP24576/2021	EPI_ISL_4194627	2021-08-23	Hopital	National Reference Center for Viruses of Respiratory Infections, Institut Pasteur, Paris	Marion Barbet et al
France/BRE-IPP24673/2021	EPI_ISL_4194360	2021-08-24	Labo Analyses Med	National Reference Center for Viruses of Respiratory Infections, Institut Pasteur, Paris	Marion Barbet et al
France/BRE-IPP24682/2021	EPI_ISL_4194368	2021-08-24	Labo Analyses Med	National Reference Center for Viruses of Respiratory Infections, Institut Pasteur, Paris	Marion Barbet et al
France/BRE-IPP24699/2021	EPI_ISL_4194383	2021-08-24	Labo Analyses Med	National Reference Center for Viruses of Respiratory Infections, Institut Pasteur, Paris	Marion Barbet et al
France/BRE-IPP24956/2021	EPI_ISL_4194453	2021-08-24	Labo Analyses Med	National Reference Center for Viruses of Respiratory Infections, Institut Pasteur, Paris	Marion Barbet et al
France/BRE-IPP24964/2021	EPI_ISL_4194630	2021-08-23	Labo Analyses Med	National Reference Center for Viruses of Respiratory Infections, Institut Pasteur, Paris	Marion Barbet et al
France/BRE-IPP25605/2021	EPI_ISL_4411180	2021	Labo Analyses Med	National Reference Center for Viruses of Respiratory Infections, Institut Pasteur, Paris	Marion Barbet et al
France/BRE-IPP25683/2021	EPI_ISL_4411146	2021-08-31	Labo Analyses Med	National Reference Center for Viruses of Respiratory Infections, Institut Pasteur, Paris	Marion Barbet et al
France/BRE-IPP25817/2021	EPI_ISL_4503642	2021-08-31	Labo Analyses Med	National Reference Center for Viruses of Respiratory Infections, Institut Pasteur, Paris	Marion Barbet et al
France/BRE-IPP26131/2021	EPI_ISL_4461356	2021-08-24	Labo Analyses Med	National Reference Center for Viruses of Respiratory Infections, Institut Pasteur, Paris	Marion Barbet et al
France/BRE-IPP26422/2021	EPI_ISL_4461421	2021-08-31	Labo Analyses Med	National Reference Center for Viruses of Respiratory Infections, Institut Pasteur, Paris	Marion Barbet et al
France/BRE-IPP27719/2021	EPI_ISL_4600623	2021-09-14	Labo Analyses Med	National Reference Center for Viruses of Respiratory Infections, Institut Pasteur, Paris	Marion Barbet et al
France/BRE-IPP27777/2021	EPI_ISL_4600916	2021-09-14	Labo Analyses Med	National Reference Center for Viruses of Respiratory Infections, Institut Pasteur, Paris	Marion Barbet et al
France/BRE-IPP28286/2021	EPI_ISL_4879147	2021-09-21	Labo Analyses Med	National Reference Center for Viruses of Respiratory Infections, Institut Pasteur, Paris	Marion Barbet et al
France/BRE-IPP28307/2021	EPI_ISL_4879161	2021-09-21	Labo Analyses Med	National Reference Center for Viruses of Respiratory Infections, Institut Pasteur, Paris	Marion Barbet et al
France/BRE-IPP28314/2021	EPI_ISL_4879167	2021-09-21	Labo Analyses Med	National Reference Center for Viruses of Respiratory Infections, Institut Pasteur, Paris	Marion Barbet et al
France/BRE-IPP28582/2021	EPI_ISL_4951026	2021-09-21	Labo Analyses Med	National Reference Center for Viruses of Respiratory Infections, Institut Pasteur, Paris	Marion Barbet et al
France/BRE-IPP29171/2021	EPI_ISL_5306537	2021-09-21	Labo Analyses Med	National Reference Center for Viruses of Respiratory Infections, Institut Pasteur, Paris	Marion Barbet et al
France/BRE_8600639447/2021	EPI_ISL_3039531	2021-06-30	CHU Pontchaillou	CHU Pontchaillou	GROLHIER Claire et al
France/BRE_8600643718/2021	EPI_ISL_3032450	2021-07-01	CHU Pontchaillou	CHU Pontchaillou	GROLHIER Claire et al
France/BRE_8600643729/2021	EPI_ISL_3032451	2021-07-08	CHU Pontchaillou	CHU Pontchaillou	GROLHIER Claire et al
France/COR-CERBAHC-07960617/2021	EPI_ISL_4081299	2021	Site de Casamozza	CERBA HealthCare	Bénédicte Roquebert et al
France/COR-HCL021150724301/2021	EPI_ISL_4295711	2021-08-10	unknown	CNR Virus des Infections Respiratoires - France SUD	Antonin Bal et al
France/COR-HCL021160081701/2021	EPI_ISL_4326402	2021-08-31	LABORATOIRE CANDIA-MADONUCCIA	CNR Virus des Infections Respiratoires - France SUD	Antonin Bal et al
France/COR-HCL021177852601/2021	EPI_ISL_5312876	2021-09-28	LABORATOIRE CANDIA-MADONUCCIA	CNR Virus des Infections Respiratoires - France SUD	Antonin Bal et al
France/CVL-CERBAHC-07964240/2021	EPI_ISL_3657031	2021	Site du Beffroi	CERBA HealthCare	Bénédicte Roquebert et al
France/CVL-CERBAHC-09600677/2021	EPI_ISL_4196847	2021	Laboratoire de La Chapelle St Mesmin	CERBA HealthCare	Bénédicte Roquebert et al
France/CVL-IPP15425/2021	EPI_ISL_3031822	2021-07-06	Labo Analyses Med	National Reference Center for Viruses of Respiratory Infections, Institut Pasteur, Paris	Marion Barbet et al
France/CVL-IPP16071/2021	EPI_ISL_3153506	2021-07-13	Labo Analyses Med	National Reference Center for Viruses of Respiratory Infections, Institut Pasteur, Paris	Marion Barbet et al
France/CVL-IPP16089/2021	EPI_ISL_3153519	2021-07-13	Labo Analyses Med	National Reference Center for Viruses of Respiratory Infections, Institut Pasteur, Paris	Marion Barbet et al
France/CVL-IPP16570/2021	EPI_ISL_3219735	2021-06-30	Labo Analyses Med	National Reference Center for Viruses of Respiratory Infections, Institut Pasteur, Paris	Marion Barbet et al
France/CVL-IPP16587/2021	EPI_ISL_3219745	2021-06-28	Labo Analyses Med	National Reference Center for Viruses of Respiratory Infections, Institut Pasteur, Paris	Marion Barbet et al
France/CVL-IPP16612/2021	EPI_ISL_3219473	2021-07-01	Labo Analyses Med	National Reference Center for Viruses of Respiratory Infections, Institut Pasteur, Paris	Marion Barbet et al
France/CVL-IPP16614/2021	EPI_ISL_3219475	2021-07-02	Labo Analyses Med	National Reference Center for Viruses of Respiratory Infections, Institut Pasteur, Paris	Marion Barbet et al
France/CVL-IPP17179/2021	EPI_ISL_3245949	2021-07-13	Labo Analyses Med	National Reference Center for Viruses of Respiratory Infections, Institut Pasteur, Paris	Marion Barbet et al
France/CVL-IPP17829/2021	EPI_ISL_3305905	2021-07-20	Labo Analyses Med	National Reference Center for Viruses of Respiratory Infections, Institut Pasteur, Paris	Marion Barbet et al
France/CVL-IPP17831/2021	EPI_ISL_3305907	2021-07-20	Labo Analyses Med	National Reference Center for Viruses of Respiratory Infections, Institut Pasteur, Paris	Marion Barbet et al
France/CVL-IPP17840/2021	EPI_ISL_3305914	2021-07-20	Labo Analyses Med	National Reference Center for Viruses of Respiratory Infections, Institut Pasteur, Paris	Marion Barbet et al
France/CVL-IPP17841/2021	EPI_ISL_3305915	2021-07-20	Labo Analyses Med	National Reference Center for Viruses of Respiratory Infections, Institut Pasteur, Paris	Marion Barbet et al
France/CVL-IPP17843/2021	EPI_ISL_3305917	2021-07-20	Labo Analyses Med	National Reference Center for Viruses of Respiratory Infections, Institut Pasteur, Paris	Marion Barbet et al
France/CVL-IPP17850/2021	EPI_ISL_3305924	2021-07-20	Labo Analyses Med	National Reference Center for Viruses of Respiratory Infections, Institut Pasteur, Paris	Marion Barbet et al
France/CVL-IPP19207/2021	EPI_ISL_3375530	2021-07-26	Labo Analyses Med	National Reference Center for Viruses of Respiratory Infections, Institut Pasteur, Paris	Marion Barbet et al
France/CVL-IPP19253/2021	EPI_ISL_3506629	2021-07-27	Labo Analyses Med	National Reference Center for Viruses of Respiratory Infections, Institut Pasteur, Paris	Marion Barbet et al
France/CVL-IPP19448/2021	EPI_ISL_3506673	2021-07-26	Labo Analyses Med	National Reference Center for Viruses of Respiratory Infections, Institut Pasteur, Paris	Marion Barbet et al
France/CVL-IPP20508/2021	EPI_ISL_3690316	2021	Labo Analyses Med	National Reference Center for Viruses of Respiratory Infections, Institut Pasteur, Paris	Marion Barbet et al
France/CVL-IPP21501/2021	EPI_ISL_3804295	2021-08-03	Labo Analyses Med	National Reference Center for Viruses of Respiratory Infections, Institut Pasteur, Paris	Marion Barbet et al
France/CVL-IPP21838/2021	EPI_ISL_3804477	2021	Labo Analyses Med	National Reference Center for Viruses of Respiratory Infections, Institut Pasteur, Paris	Marion Barbet et al
France/CVL-IPP21849/2021	EPI_ISL_3804488	2021	Labo Analyses Med	National Reference Center for Viruses of Respiratory Infections, Institut Pasteur, Paris	Marion Barbet et al
France/CVL-IPP22183/2021	EPI_ISL_3920005	2021-08-09	Bioalliance Laboratoire des Droits de l'Homme	National Reference Center for Viruses of Respiratory Infections, Institut Pasteur, Paris	Marion Barbet et al
France/CVL-IPP22724/2021	EPI_ISL_3979554	2021-08-10	Labo Analyses Med	National Reference Center for Viruses of Respiratory Infections, Institut Pasteur, Paris	Marion Barbet et al
France/CVL-IPP23009/2021	EPI_ISL_3979535	2021-08-10	Labo Analyses Med	National Reference Center for Viruses of Respiratory Infections, Institut Pasteur, Paris	Marion Barbet et al
France/CVL-IPP23012/2021	EPI_ISL_3979695	2021-08-10	Labo Analyses Med	National Reference Center for Viruses of Respiratory Infections, Institut Pasteur, Paris	Marion Barbet et al
France/CVL-IPP23023/2021	EPI_ISL_3979544	2021-08-10	Labo Analyses Med	National Reference Center for Viruses of Respiratory Infections, Institut Pasteur, Paris	Marion Barbet et al
France/CVL-IPP23361/2021	EPI_ISL_3999906	2021-08-17	Labo Analyses Med	National Reference Center for Viruses of Respiratory Infections, Institut Pasteur, Paris	Marion Barbet et al
France/CVL-IPP23378/2021	EPI_ISL_3999919	2021-08-16	Labo Analyses Med	National Reference Center for Viruses of Respiratory Infections, Institut Pasteur, Paris	Marion Barbet et al
France/CVL-IPP23591/2021	EPI_ISL_4171555	2021-08-16	Labo Analyses Med	National Reference Center for Viruses of Respiratory Infections, Institut Pasteur, Paris	Marion Barbet et al
France/CVL-IPP23596/2021	EPI_ISL_4171560	2021-08-17	Labo Analyses Med	National Reference Center for Viruses of Respiratory Infections, Institut Pasteur, Paris	Marion Barbet et al
France/CVL-IPP23680/2021	EPI_ISL_4171589	2021-08-17	Labo Analyses Med	National Reference Center for Viruses of Respiratory Infections, Institut Pasteur, Paris	Marion Barbet et al
France/CVL-IPP24768/2021	EPI_ISL_4194477	2021-08-24	Labo Analyses Med	National Reference Center for Viruses of Respiratory Infections, Institut Pasteur, Paris	Marion Barbet et al
France/CVL-IPP24928/2021	EPI_ISL_4194567	2021-08-24	Labo Analyses Med	National Reference Center for Viruses of Respiratory Infections, Institut Pasteur, Paris	Marion Barbet et al
France/CVL-IPP25020/2021	EPI_ISL_4236770	2021-08-24	Labo Analyses Med	National Reference Center for Viruses of Respiratory Infections, Institut Pasteur, Paris	Marion Barbet et al
France/CVL-IPP25313/2021	EPI_ISL_4236777	2021-08-24	Labo Analyses Med	National Reference Center for Viruses of Respiratory Infections, Institut Pasteur, Paris	Marion Barbet et al
France/CVL-IPP25631/2021	EPI_ISL_4411240	2021-08-31	Labo Analyses Med	National Reference Center for Viruses of Respiratory Infections, Institut Pasteur, Paris	Marion Barbet et al
France/CVL-IPP25645/2021	EPI_ISL_4412198	2021-08-31	Labo Analyses Med	National Reference Center for Viruses of Respiratory Infections, Institut Pasteur, Paris	Marion Barbet et al
France/CVL-IPP26533/2021	EPI_ISL_4503711	2021-09-06	Hospital	National Reference Center for Viruses of Respiratory Infections, Institut Pasteur, Paris	Marion Barbet et al
France/CVL-IPP26914/2021	EPI_ISL_4503801	2021-09-07	Labo Analyses Med	National Reference Center for Viruses of Respiratory Infections, Institut Pasteur, Paris	Marion Barbet et al
France/CVL-IPP27635/2021	EPI_ISL_4600661	2021-09-14	Labo Analyses Med	National Reference Center for Viruses of Respiratory Infections, Institut Pasteur, Paris	Marion Barbet et al
France/CVL-IPP27709/2021	EPI_ISL_4600677	2021-09-13	Labo Analyses Med	National Reference Center for Viruses of Respiratory Infections, Institut Pasteur, Paris	Marion Barbet et al
France/CVL-IPP27894/2021	EPI_ISL_4600977	2021-09-14	Labo Analyses Med	National Reference Center for Viruses of Respiratory Infections, Institut Pasteur, Paris	Marion Barbet et al
France/CVL-IPP28915/2021	EPI_ISL_5054128	2021-09-28	Labo Analyses Med	National Reference Center for Viruses of Respiratory Infections, Institut Pasteur, Paris	Marion Barbet et al
France/GES-HCL021133778401/2021	EPI_ISL_3382867	2021-07-19	LAM EIMER LENYS	CNR Virus des Infections Respiratoires - France SUD	Antonin Bal et al
France/GES-HCL021135361501/2021	EPI_ISL_3383238	2021-07-21	LABORATOIRE ANALYSEO	CNR Virus des Infections Respiratoires - France SUD	Antonin Bal et al
France/GES-HCL021140433501/2021	EPI_ISL_3473101	2021-07-21	LABORATOIRE BIOGROUP	CNR Virus des Infections Respiratoires - France SUD	Antonin Bal et al
France/GES-HCL021147178501/2021	EPI_ISL_4293259	2021-07-31	unknown	CNR Virus des Infections Respiratoires - France SUD	Antonin Bal et al
France/GES-HCL021147199101/2021	EPI_ISL_4293305	2021-07-31	unknown	CNR Virus des Infections Respiratoires - France SUD	Antonin Bal et al
France/GES-HCL021147201901/2021	EPI_ISL_4293316	2021-08-05	unknown	CNR Virus des Infections Respiratoires - France SUD	Antonin Bal et al
France/GES-HCL021147205901/2021	EPI_ISL_4293329	2021-08-05	unknown	CNR Virus des Infections Respiratoires - France SUD	Antonin Bal et al
France/GES-HCL021147208901/2021	EPI_ISL_4293336	2021-08-02	unknown	CNR Virus des Infections Respiratoires - France SUD	Antonin Bal et al
France/GES-HCL021147397001/2021	EPI_ISL_4293462	2021-07-30	unknown	CNR Virus des Infections Respiratoires - France SUD	Antonin Bal et al
France/GES-HCL021151141501/2021	EPI_ISL_4296006	2021-08-24	unknown	CNR Virus des Infections Respiratoires - France SUD	Antonin Bal et al
France/GES-HCL0211530181/2021	EPI_ISL_4282275	2021-08-07	CNR Virus des Infections Respiratoires - France SUD	CNR Virus des Infections Respiratoires - France SUD	Antonin Bal et al
France/GES-HCL021153576601/2021	EPI_ISL_4317945	2021-08-16	LAM EIMER LENYS	CNR Virus des Infections Respiratoires - France SUD	Antonin Bal et al
France/GES-HCL0211535785/2021	EPI_ISL_4283222	2021-08-16	CNR Virus des Infections Respiratoires - France SUD	CNR Virus des Infections Respiratoires - France SUD	Antonin Bal et al
France/GES-HCL0211535821/2021	EPI_ISL_4283240	2021-08-17	CNR Virus des Infections Respiratoires - France SUD	CNR Virus des Infections Respiratoires - France SUD	Antonin Bal et al
France/GES-HCL0211536065/2021	EPI_ISL_4283315	2021-08-16	CNR Virus des Infections Respiratoires - France SUD	CNR Virus des Infections Respiratoires - France SUD	Antonin Bal et al
France/GES-HCL0211538778/2021	EPI_ISL_4283807	2021-08-11	CNR Virus des Infections Respiratoires - France SUD	CNR Virus des Infections Respiratoires - France SUD	Antonin Bal et al
France/GES-HCL0211538923/2021	EPI_ISL_4283835	2021-08-10	CNR Virus des Infections Respiratoires - France SUD	CNR Virus des Infections Respiratoires - France SUD	Antonin Bal et al
France/GES-HCL0211547129/2021	EPI_ISL_4284365	2021-08-19	CNR Virus des Infections Respiratoires - France SUD	CNR Virus des Infections Respiratoires - France SUD	Antonin Bal et al
France/GES-HCL021154719301/2021	EPI_ISL_4604212	2021-08-19	LAM EIMER LENYS	CNR Virus des Infections Respiratoires - France SUD	Antonin Bal et al
France/GES-HCL021155599501/2021	EPI_ISL_4322013	2021-08-25	LAM EIMER LENYS	CNR Virus des Infections Respiratoires - France SUD	Antonin Bal et al
France/GES-HCL021155620801/2021	EPI_ISL_4322117	2021-08-25	LAM EIMER LENYS	CNR Virus des Infections Respiratoires - France SUD	Antonin Bal et al
France/GES-HCL021156217401/2021	EPI_ISL_4322426	2021-08-21	LAM EIMER LENYS	CNR Virus des Infections Respiratoires - France SUD	Antonin Bal et al
France/GES-HCL021158106801/2021	EPI_ISL_4325233	2021-08-21	LABORATOIRE ANALYSEO	CNR Virus des Infections Respiratoires - France SUD	Antonin Bal et al
France/GES-HCL021158123201/2021	EPI_ISL_4325262	2021-08-24	LABORATOIRE ANALYSEO	CNR Virus des Infections Respiratoires - France SUD	Antonin Bal et al
France/GES-HCL021169415801/2021	EPI_ISL_5056462	2021-08-29	LAM EIMER LENYS	CNR Virus des Infections Respiratoires - France SUD	Antonin Bal et al
France/GES-HMN-21062110431/2021	EPI_ISL_2637553	2021-06-08	CHRU STRASBOURG	Department of Virology, Henri Mondor University Hospital, Assistance Publique Hôpitaux de Paris, Université Paris-Est Créteil, INSERM U955	Christophe Rodriguez et al
France/GES-HMN-21062250265/2021	EPI_ISL_2795799	2021-06-22	CH. E. MULLER	Department of Virology, Henri Mondor University Hospital, Assistance Publique Hôpitaux de Paris, Université Paris-Est Créteil, INSERM U955	Christophe Rodriguez et al
France/GES-HMN-21072060329/2021	EPI_ISL_2983892	2021-07-02	BIO67-BIOSPHERE	Department of Virology, Henri Mondor University Hospital, Assistance Publique Hôpitaux de Paris, Université Paris-Est Créteil, INSERM U955	Christophe Rodriguez et al
France/GES-HMN-21072060351/2021	EPI_ISL_2983901	2021-07-04	BIO67-BIOSPHERE	Department of Virology, Henri Mondor University Hospital, Assistance Publique Hôpitaux de Paris, Université Paris-Est Créteil, INSERM U955	Christophe Rodriguez et al
France/GES-HMN-21072120417/2021	EPI_ISL_3393433	2021-07-07	BIO67-BIOSPHERE	Department of Virology, Henri Mondor University Hospital, Assistance Publique Hôpitaux de Paris, Université Paris-Est Créteil, INSERM U955	Christophe Rodriguez et al
France/GES-HMN-21072150480/2021	EPI_ISL_3391079	2021-07-08	BIO67-BIOSPHERE	Department of Virology, Henri Mondor University Hospital, Assistance Publique Hôpitaux de Paris, Université Paris-Est Créteil, INSERM U955	Christophe Rodriguez et al
France/GES-HMN-21072150486/2021	EPI_ISL_3391143	2021-07-08	BIO67-BIOSPHERE	Department of Virology, Henri Mondor University Hospital, Assistance Publique Hôpitaux de Paris, Université Paris-Est Créteil, INSERM U955	Christophe Rodriguez et al
France/GES-HMN-21072150513/2021	EPI_ISL_3391121	2021-07-09	BIO67-BIOSPHERE	Department of Virology, Henri Mondor University Hospital, Assistance Publique Hôpitaux de Paris, Université Paris-Est Créteil, INSERM U955	Christophe Rodriguez et al
France/GES-HMN-21072150536/2021	EPI_ISL_3391170	2021-07-11	BIO67-BIOSPHERE	Department of Virology, Henri Mondor University Hospital, Assistance Publique Hôpitaux de Paris, Université Paris-Est Créteil, INSERM U955	Christophe Rodriguez et al
France/GES-HMN-21072160217/2021	EPI_ISL_3391129	2021-07-13	Plateau technique Biomer Metz Verriers	Department of Virology, Henri Mondor University Hospital, Assistance Publique Hôpitaux de Paris, Université Paris-Est Créteil, INSERM U955	Christophe Rodriguez et al
France/GES-HMN-21072160493/2021	EPI_ISL_3392085	2021-07-13	Laboratoire LENYS	Department of Virology, Henri Mondor University Hospital, Assistance Publique Hôpitaux de Paris, Université Paris-Est Créteil, INSERM U955	Christophe Rodriguez et al
France/GES-HMN-21072190566/2021	EPI_ISL_3392239	2021-07-14	BIO67-BIOSPHERE	Department of Virology, Henri Mondor University Hospital, Assistance Publique Hôpitaux de Paris, Université Paris-Est Créteil, INSERM U955	Christophe Rodriguez et al
France/GES-HMN-21072210170/2021	EPI_ISL_3391309	2021-07-12	BIO67-BIOSPHERE	Department of Virology, Henri Mondor University Hospital, Assistance Publique Hôpitaux de Paris, Université Paris-Est Créteil, INSERM U955	Christophe Rodriguez et al
France/GES-HMN-21072260576/2021	EPI_ISL_3478449	2021-07-20	Laboratoire LENYS	Department of Virology, Henri Mondor University Hospital, Assistance Publique Hôpitaux de Paris, Université Paris-Est Créteil, INSERM U955	Christophe Rodriguez et al
France/GES-HMN-21072270091/2021	EPI_ISL_3478423	2021-07-20	Plateau technique Biomer Metz Verriers	Department of Virology, Henri Mondor University Hospital, Assistance Publique Hôpitaux de Paris, Université Paris-Est Créteil, INSERM U955	Christophe Rodriguez et al
France/GES-HMN-21072270322/2021	EPI_ISL_3478537	2021-07-20	BIO67-BIOSPHERE	Department of Virology, Henri Mondor University Hospital, Assistance Publique Hôpitaux de Paris, Université Paris-Est Créteil, INSERM U955	Christophe Rodriguez et al
France/GES-HMN-21072270461/2021	EPI_ISL_3478497	2021-07-20	BIO67-BIOSPHERE	Department of Virology, Henri Mondor University Hospital, Assistance Publique Hôpitaux de Paris, Université Paris-Est Créteil, INSERM U955	Christophe Rodriguez et al
France/GES-HMN-21072280425/21	EPI_ISL_3475579	2021-07-20	Laboratoire ATOUTBIO JDC	Department of Virology, Henri Mondor University Hospital, Assistance Publique Hôpitaux de Paris, Université Paris-Est Créteil, INSERM U955	Christophe Rodriguez et al
France/GES-HMN-21072300421/2021	EPI_ISL_3476616	2021-07-27	CH. CHU DE REIMS	Department of Virology, Henri Mondor University Hospital, Assistance Publique Hôpitaux de Paris, Université Paris-Est Créteil, INSERM U955	Christophe Rodriguez et al
France/GES-HMN-21072300425/2021	EPI_ISL_3476541	2021-07-27	CH. CHU DE REIMS	Department of Virology, Henri Mondor University Hospital, Assistance Publique Hôpitaux de Paris, Université Paris-Est Créteil, INSERM U955	Christophe Rodriguez et al
France/HDF-1158046991/2021	EPI_ISL_2677569	2021-06	Synlab Haut de France	UMR 8199/1283 EGID	Derhourhi Mehdi et al
France/HDF-HMN-21072260880/2021	EPI_ISL_3475399	2021-07-21	BIO ARD'AISNE	Department of Virology, Henri Mondor University Hospital, Assistance Publique Hôpitaux de Paris, Université Paris-Est Créteil, INSERM U955	Christophe Rodriguez et al
France/HDF-IPP14831/2021	EPI_ISL_2835901	2021-06-18	Hospital	National Reference Center for Viruses of Respiratory Infections, Institut Pasteur, Paris	Marion Barbet et al
France/HDF-IPP15987/2021	EPI_ISL_3153445	2021-07-12	Hospital	National Reference Center for Viruses of Respiratory Infections, Institut Pasteur, Paris	Marion Barbet et al
France/HDF-IPP17726/2021	EPI_ISL_3245969	2021-07-20	Labo Analyses Med	National Reference Center for Viruses of Respiratory Infections, Institut Pasteur, Paris	Marion Barbet et al
France/HDF-IPP18039/2021	EPI_ISL_3306044	2021-07-20	Labo Analyses Med	National Reference Center for Viruses of Respiratory Infections, Institut Pasteur, Paris	Marion Barbet et al
France/HDF-IPP19101/2021	EPI_ISL_3375435	2021-07-27	Hospital	National Reference Center for Viruses of Respiratory Infections, Institut Pasteur, Paris	Marion Barbet et al
France/HDF-IPP19748/2021	EPI_ISL_3542798	2021-07-27	Labo Analyses Med	National Reference Center for Viruses of Respiratory Infections, Institut Pasteur, Paris	Marion Barbet et al
France/HDF-IPP20429/2021	EPI_ISL_3690258	2021-08-03	Hospital	National Reference Center for Viruses of Respiratory Infections, Institut Pasteur, Paris	Marion Barbet et al
France/HDF-IPP21358/2021	EPI_ISL_3804175	2021-08-03	Labo Analyses Med	National Reference Center for Viruses of Respiratory Infections, Institut Pasteur, Paris	Marion Barbet et al
France/HDF-IPP21400/2021	EPI_ISL_3804212	2021-08-03	Labo Analyses Med	National Reference Center for Viruses of Respiratory Infections, Institut Pasteur, Paris	Marion Barbet et al
France/HDF-IPP21408/2021	EPI_ISL_3804219	2021-08-02	Labo Analyses Med	National Reference Center for Viruses of Respiratory Infections, Institut Pasteur, Paris	Marion Barbet et al
France/HDF-IPP21410/2021	EPI_ISL_3804221	2021-08-03	Labo Analyses Med	National Reference Center for Viruses of Respiratory Infections, Institut Pasteur, Paris	Marion Barbet et al
France/HDF-IPP22337/2021	EPI_ISL_3979557	2021-08-10	Labo Analyses Med	National Reference Center for Viruses of Respiratory Infections, Institut Pasteur, Paris	Marion Barbet et al
France/HDF-IPP22508/2021	EPI_ISL_3979572	2021-08-10	Labo Analyses Med	National Reference Center for Viruses of Respiratory Infections, Institut Pasteur, Paris	Marion Barbet et al
France/HDF-IPP23380/2021	EPI_ISL_3999920	2021-08-17	Labo Analyses Med	National Reference Center for Viruses of Respiratory Infections, Institut Pasteur, Paris	Marion Barbet et al
France/HDF-IPP23782/2021	EPI_ISL_4171615	2021-08-17	Labo Analyses Med	National Reference Center for Viruses of Respiratory Infections, Institut Pasteur, Paris	Marion Barbet et al
France/HDF-IPP23784/2021	EPI_ISL_4193977	2021-08-17	Labo Analyses Med	National Reference Center for Viruses of Respiratory Infections, Institut Pasteur, Paris	Marion Barbet et al
France/HDF-IPP24013/2021	EPI_ISL_4171199	2021-08-17	Labo Analyses Med	National Reference Center for Viruses of Respiratory Infections, Institut Pasteur, Paris	Marion Barbet et al
France/HDF-IPP24017/2021	EPI_ISL_4171202	2021-08-17	Labo Analyses Med	National Reference Center for Viruses of Respiratory Infections, Institut Pasteur, Paris	Marion Barbet et al
France/HDF-IPP24505/2021	EPI_ISL_4171223	2021-08-24	Labo Analyses Med	National Reference Center for Viruses of Respiratory Infections, Institut Pasteur, Paris	Marion Barbet et al
France/HDF-IPP25275/2021	EPI_ISL_4236796	2021-08-31	Labo Analyses Med	National Reference Center for Viruses of Respiratory Infections, Institut Pasteur, Paris	Marion Barbet et al
France/HDF-IPP25276/2021	EPI_ISL_4236797	2021-08-31	Labo Analyses Med	National Reference Center for Viruses of Respiratory Infections, Institut Pasteur, Paris	Marion Barbet et al
France/HDF-IPP25301/2021	EPI_ISL_4236810	2021-08-28	Labo Analyses Med	National Reference Center for Viruses of Respiratory Infections, Institut Pasteur, Paris	Marion Barbet et al
France/HDF-IPP25701/2021	EPI_ISL_4412185	2021-08-31	Labo Analyses Med	National Reference Center for Viruses of Respiratory Infections, Institut Pasteur, Paris	Marion Barbet et al
France/HDF-IPP25729/2021	EPI_ISL_4411463	2021-08-31	Labo Analyses Med	National Reference Center for Viruses of Respiratory Infections, Institut Pasteur, Paris	Marion Barbet et al
France/HDF-IPP25731/2021	EPI_ISL_4412386	2021-08-31	Labo Analyses Med	National Reference Center for Viruses of Respiratory Infections, Institut Pasteur, Paris	Marion Barbet et al
France/HDF-IPP25876/2021	EPI_ISL_4411390	2021-08-31	Hospital	National Reference Center for Viruses of Respiratory Infections, Institut Pasteur, Paris	Marion Barbet et al
France/HDF-IPP25881/2021	EPI_ISL_4411519	2021-08-31	Labo Analyses Med	National Reference Center for Viruses of Respiratory Infections, Institut Pasteur, Paris	Marion Barbet et al
France/HDF-IPP25957/2021	EPI_ISL_4411491	2021-08-31	Labo Analyses Med	National Reference Center for Viruses of Respiratory Infections, Institut Pasteur, Paris	Marion Barbet et al
France/HDF-IPP26063/2021	EPI_ISL_4411632	2021-08-31	Labo Analyses Med	National Reference Center for Viruses of Respiratory Infections, Institut Pasteur, Paris	Marion Barbet et al
France/HDF-IPP26520/2021	EPI_ISL_4461477	2021-09-06	Labo Analyses Med	National Reference Center for Viruses of Respiratory Infections, Institut Pasteur, Paris	Marion Barbet et al
France/HDF-IPP26970/2021	EPI_ISL_4503836	2021-09-07	Labo Analyses Med	National Reference Center for Viruses of Respiratory Infections, Institut Pasteur, Paris	Marion Barbet et al
France/HDF-IPP28164/2021	EPI_ISL_4741003	2021-09-21	Labo Analyses Med	National Reference Center for Viruses of Respiratory Infections, Institut Pasteur, Paris	Marion Barbet et al
France/HDF-IPP28179/2021	EPI_ISL_4741012	2021-09-21	Hospital	National Reference Center for Viruses of Respiratory Infections, Institut Pasteur, Paris	Marion Barbet et al
France/HDF-IPP28655/2021	EPI_ISL_4951048	2021-09-21	Labo Analyses Med	National Reference Center for Viruses of Respiratory Infections, Institut Pasteur, Paris	Marion Barbet et al
France/HDF-IPP28725/2021	EPI_ISL_5051409	2021-09-21	Labo Analyses Med	National Reference Center for Viruses of Respiratory Infections, Institut Pasteur, Paris	Marion Barbet et al
France/HDF-P01-21303C0589/2021	EPI_ISL_3403356	2021-07-27	CHU LILLE	CHU Lille - Laboratoire de Virologie	AIT YAHYA Emilie et al
France/HDF-P04-21293M1034/2021	EPI_ISL_3403385	2021-07-21	CHU LILLE	CHU Lille - Laboratoire de Virologie	AIT YAHYA Emilie et al
France/HDF-P109-21305C2566/2021	EPI_ISL_3527605	2021-07-30	CHU LILLE	CHU Lille - Laboratoire de Virologie	AIT YAHYA Emilie et al
France/HDF-P165-21311M1169/2021	EPI_ISL_3527656	2021-08-02	CH VALENCIENNES	CHU Lille - Laboratoire de Virologie	AIT YAHYA Emilie et al
France/HDF-P187-21312M0791/2021	EPI_ISL_3527678	2021-08-02	CH ARMENTIERES	CHU Lille - Laboratoire de Virologie	AIT YAHYA Emilie et al
France/HDF-P231-21322M0294/2021	EPI_ISL_3749748	2021-08-10	CHU LILLE	CHU Lille - Laboratoire de Virologie	AIT YAHYA Emilie et al
France/HDF-P245-21272M0781/2021	EPI_ISL_3046561	2021-07-04	CH VALENCIENNES	CHU Lille - Laboratoire de Virologie	AIT YAHYA Emilie et al
France/HDF-P247-21272M0784/2021	EPI_ISL_3046563	2021-07-04	CH VALENCIENNES	CHU Lille - Laboratoire de Virologie	AIT YAHYA Emilie et al
France/HDF-P268-21322M0640/2021	EPI_ISL_3749807	2021-08-09	CH ROUBAIX	CHU Lille - Laboratoire de Virologie	AIT YAHYA Emilie et al
France/HDF-P288-21277M0285/2021	EPI_ISL_3061866	2021-07-11	CHU LILLE	CHU Lille - Laboratoire de Virologie	AIT YAHYA Emilie et al
France/HDF-P298-21293M0567/2021	EPI_ISL_3370695	2021-07-20	CH SAINT-PHILIBERT	CHU Lille - Laboratoire de Virologie	AIT YAHYA Emilie et al
France/HDF-P310-21285M0379/2021	EPI_ISL_3370703	2021-07-16	CHU LILLE	CHU Lille - Laboratoire de Virologie	AIT YAHYA Emilie et al
France/HDF-P317-21326M0278/2021	EPI_ISL_3750607	2021-08-13	CH ARRAS	CHU Lille - Laboratoire de Virologie	AIT YAHYA Emilie et al
France/HDF-P322-21287C1832/2021	EPI_ISL_3370690	2021-07-18	CHU LILLE	CHU Lille - Laboratoire de Virologie	AIT YAHYA Emilie et al
France/HDF-P345-21331M0476/2021	EPI_ISL_3750633	2021-08-12	CH VALENCIENNES	CHU Lille - Laboratoire de Virologie	AIT YAHYA Emilie et al
France/HDF-P354-21292M0595/2021	EPI_ISL_3370731	2021-07-14	CH VALENCIENNES	CHU Lille - Laboratoire de Virologie	AIT YAHYA Emilie et al
France/IDF-CERBAHC-07964927/2021	EPI_ISL_3491770	2021	LBM Bois de Verrieres	CERBA HealthCare	Bénédicte Roquebert et al
France/IDF-CERBAHC-07965464/2021	EPI_ISL_3693061	2021	LBM Courcouronnes	CERBA HealthCare	Bénédicte Roquebert et al
France/IDF-CERBAHC-08123224/2021	EPI_ISL_3504431	2021	LBM Courcouronnes	CERBA HealthCare	Bénédicte Roquebert et al
France/IDF-CERBAHC-08319947/2021	EPI_ISL_3696316	2021	LBM Porte de la Chapelle	CERBA HealthCare	Bénédicte Roquebert et al
France/IDF-CERBAHC-08338859/2021	EPI_ISL_3718697	2021	LBM Porte de la Chapelle	CERBA HealthCare	Bénédicte Roquebert et al
France/IDF-CERBAHC-08338881/2021	EPI_ISL_3718706	2021	LBM Porte de la Chapelle	CERBA HealthCare	Bénédicte Roquebert et al
France/IDF-CERBAHC-08354717/2021	EPI_ISL_3718681	2021	LBM Porte de la Chapelle	CERBA HealthCare	Bénédicte Roquebert et al
France/IDF-CERBAHC-08383603/2021	EPI_ISL_3824449	2021	LBM Courcouronnes	CERBA HealthCare	Bénédicte Roquebert et al
France/IDF-CERBAHC-08387033/2021	EPI_ISL_3824408	2021	LBM Porte de la Chapelle	CERBA HealthCare	Bénédicte Roquebert et al
France/IDF-CERBAHC-08387802/2021	EPI_ISL_3824451	2021	LBM Porte de la Chapelle	CERBA HealthCare	Bénédicte Roquebert et al
France/IDF-CERBAHC-08389441/2021	EPI_ISL_3824473	2021	LBM Porte de la Chapelle	CERBA HealthCare	Bénédicte Roquebert et al
France/IDF-CERBAHC-08478306/2021	EPI_ISL_3984223	2021	LBM Porte de la Chapelle	CERBA HealthCare	Bénédicte Roquebert et al
France/IDF-CERBAHC-08478547/2021	EPI_ISL_3984238	2021	LBM Porte de la Chapelle	CERBA HealthCare	Bénédicte Roquebert et al
France/IDF-CERBAHC-08478571/2021	EPI_ISL_3984224	2021	LBM Porte de la Chapelle	CERBA HealthCare	Bénédicte Roquebert et al
France/IDF-CERBAHC-08498849/2021	EPI_ISL_3984244	2021	LBM Porte de la Chapelle	CERBA HealthCare	Bénédicte Roquebert et al
France/IDF-CERBAHC-08515528/2021	EPI_ISL_4001730	2021	LBM Porte de la Chapelle	CERBA HealthCare	Bénédicte Roquebert et al
France/IDF-CERBAHC-09572574/2021	EPI_ISL_4196827	2021	LBM Porte de la Chapelle	CERBA HealthCare	Bénédicte Roquebert et al
France/IDF-CERBAHC-09573066/2021	EPI_ISL_4171154	2021	LBM Porte de la Chapelle	CERBA HealthCare	Bénédicte Roquebert et al
France/IDF-CERBAHC-09573181/2021	EPI_ISL_4186885	2021	LBM Porte de la Chapelle	CERBA HealthCare	Bénédicte Roquebert et al
France/IDF-CERBAHC-09652452/2021	EPI_ISL_4824631	2021-09-09	LBM Porte de la Chapelle	CERBA HealthCare	Bénédicte Roquebert et al
France/IDF-CERBAHC-09915331/2021	EPI_ISL_5143597	2021-09-26	LBM Porte de la Chapelle	CERBA HealthCare	Bénédicte Roquebert et al
France/IDF-CERBAHC-AHWWKMBGXJ-965473/2021	EPI_ISL_3449320	2021	Labo Analyses Med	CERBA HealthCare	Bénédicte Roquebert et al
France/IDF-CERBAHC-HFCFLBGXJ-S40/2021	EPI_ISL_2652114	2021-05-31	Cerballiance-IDF	Cerba lab	Emmanuel Lecorche et al
France/IDF-CERBAHC-HFCFLBGXJ-S70/2021	EPI_ISL_2646255	2021-05-31	Cerballiance-Paris	Cerba lab	Emmanuel Lecorche et al
France/IDF-CERBAHC-JJ3TG-S4/2021	EPI_ISL_2561997	2021-05-01	cerballiance-IDF	Cerba lab	Emmanuel Lecorche et al
France/IDF-CERBAHC-JJ3TG-S45/2021	EPI_ISL_2561998	2021-04-30	cerballiance-IDF	Cerba lab	Emmanuel Lecorche et al
France/IDF-HCL021154880001/2021	EPI_ISL_4604214	2021-08-20	GROUPE LCD - UNIBIO LA PLAINE	CNR Virus des Infections Respiratoires - France SUD	Antonin Bal et al
France/IDF-HCL021156399501/2021	EPI_ISL_4323175	2021-08-18	LABORATOIRE DE BIOLOGIE MEDICALE	CNR Virus des Infections Respiratoires - France SUD	Antonin Bal et al
France/IDF-HCL021160854701/2021	EPI_ISL_4326550	2021-08-25	LABORATOIRE DE BIOLOGIE MEDICALE	CNR Virus des Infections Respiratoires - France SUD	Antonin Bal et al
France/IDF-HCL021163780501/2021	EPI_ISL_4606182	2021-08-26	LABORATOIRE DE BIOLOGIE MEDICALE	CNR Virus des Infections Respiratoires - France SUD	Antonin Bal et al
France/IDF-HCL021163806801/2021	EPI_ISL_4606196	2021-08-23	LABORATOIRE DE BIOLOGIE MEDICALE	CNR Virus des Infections Respiratoires - France SUD	Antonin Bal et al
France/IDF-HMN-21062080485/2021	EPI_ISL_2637735	2021-06-08	GH A.CHENEVIER-H.MONDOR	Department of Virology, Henri Mondor University Hospital, Assistance Publique Hôpitaux de Paris, Université Paris-Est Créteil, INSERM U955	Christophe Rodriguez et al
France/IDF-HMN-21062150077/2021	EPI_ISL_2791298	2021-06-15	GH A.CHENEVIER-H.MONDOR	Department of Virology, Henri Mondor University Hospital, Assistance Publique Hôpitaux de Paris, Université Paris-Est Créteil, INSERM U955	Christophe Rodriguez et al
France/IDF-HMN-21062300439/2021	EPI_ISL_2878337	2021-06-25	Biogroup Bio Lam-LCD Saint-Denis	Department of Virology, Henri Mondor University Hospital, Assistance Publique Hôpitaux de Paris, Université Paris-Est Créteil, INSERM U955	Christophe Rodriguez et al
France/IDF-HMN-21072010373/2021	EPI_ISL_2878520	2021-06-29	laboratoire Belle Epine	Department of Virology, Henri Mondor University Hospital, Assistance Publique Hôpitaux de Paris, Université Paris-Est Créteil, INSERM U955	Christophe Rodriguez et al
France/IDF-HMN-21072090284/2021	EPI_ISL_3393530	2021-07-06	laboratoire Belle Epine	Department of Virology, Henri Mondor University Hospital, Assistance Publique Hôpitaux de Paris, Université Paris-Est Créteil, INSERM U955	Christophe Rodriguez et al
France/IDF-HMN-21072200349/2021	EPI_ISL_3391589	2021-07-15	Biogroup Bio Lam-LCD Saint-Denis	Department of Virology, Henri Mondor University Hospital, Assistance Publique Hôpitaux de Paris, Université Paris-Est Créteil, INSERM U955	Christophe Rodriguez et al
France/IDF-HMN-21072200364/2021	EPI_ISL_3391488	2021-07-15	Biogroup Bio Lam-LCD Saint-Denis	Department of Virology, Henri Mondor University Hospital, Assistance Publique Hôpitaux de Paris, Université Paris-Est Créteil, INSERM U955	Christophe Rodriguez et al
France/IDF-HMN-21072200405/2021	EPI_ISL_3391483	2021-07-15	Biogroup Bio Lam-LCD Saint-Denis	Department of Virology, Henri Mondor University Hospital, Assistance Publique Hôpitaux de Paris, Université Paris-Est Créteil, INSERM U955	Christophe Rodriguez et al
France/IDF-HMN-21072200585/2021	EPI_ISL_3391613	2021-07-15	Biogroup Bio Lam-LCD Saint-Denis	Department of Virology, Henri Mondor University Hospital, Assistance Publique Hôpitaux de Paris, Université Paris-Est Créteil, INSERM U955	Christophe Rodriguez et al
France/IDF-HMN-21072200594/2021	EPI_ISL_3391384	2021-07-15	Biogroup Bio Lam-LCD Saint-Denis	Department of Virology, Henri Mondor University Hospital, Assistance Publique Hôpitaux de Paris, Université Paris-Est Créteil, INSERM U955	Christophe Rodriguez et al
France/IDF-HMN-21072200606/2021	EPI_ISL_3391464	2021-07-15	Biogroup Bio Lam-LCD Saint-Denis	Department of Virology, Henri Mondor University Hospital, Assistance Publique Hôpitaux de Paris, Université Paris-Est Créteil, INSERM U955	Christophe Rodriguez et al
France/IDF-HMN-21072210613/2021	EPI_ISL_3391882	2021-07-15	GH de l'Est Francilien	Department of Virology, Henri Mondor University Hospital, Assistance Publique Hôpitaux de Paris, Université Paris-Est Créteil, INSERM U955	Christophe Rodriguez et al
France/IDF-HMN-21072220047/2021	EPI_ISL_3391764	2021-07-17	Biogroup Bio Lam-LCD Saint-Denis	Department of Virology, Henri Mondor University Hospital, Assistance Publique Hôpitaux de Paris, Université Paris-Est Créteil, INSERM U955	Christophe Rodriguez et al
France/IDF-HMN-21072220314/2021	EPI_ISL_3391698	2021-07-17	Biogroup Bio Lam-LCD Saint-Denis	Department of Virology, Henri Mondor University Hospital, Assistance Publique Hôpitaux de Paris, Université Paris-Est Créteil, INSERM U955	Christophe Rodriguez et al
France/IDF-HMN-21072220325/2021	EPI_ISL_3391659	2021-07-17	Biogroup Bio Lam-LCD Saint-Denis	Department of Virology, Henri Mondor University Hospital, Assistance Publique Hôpitaux de Paris, Université Paris-Est Créteil, INSERM U955	Christophe Rodriguez et al
France/IDF-HMN-21072220594/2021	EPI_ISL_3453143	2021-07-16	Biogroup Bio Lam-LCD Saint-Denis	Department of Virology, Henri Mondor University Hospital, Assistance Publique Hôpitaux de Paris, Université Paris-Est Créteil, INSERM U955	Christophe Rodriguez et al
France/IDF-HMN-21072230100/2021	EPI_ISL_3477630	2021-07-13	Cerballiance Paris IDF est Saint-Denis	Department of Virology, Henri Mondor University Hospital, Assistance Publique Hôpitaux de Paris, Université Paris-Est Créteil, INSERM U955	Christophe Rodriguez et al
France/IDF-HMN-21072230257/2021	EPI_ISL_3453141	2021-07-16	Biogroup Bio Lam-LCD Saint-Denis	Department of Virology, Henri Mondor University Hospital, Assistance Publique Hôpitaux de Paris, Université Paris-Est Créteil, INSERM U955	Christophe Rodriguez et al
France/IDF-HMN-21072230317/2021	EPI_ISL_3477695	2021-07-20	laboratoire Belle Epine	Department of Virology, Henri Mondor University Hospital, Assistance Publique Hôpitaux de Paris, Université Paris-Est Créteil, INSERM U955	Christophe Rodriguez et al
France/IDF-HMN-21072230441/2021	EPI_ISL_3477807	2021-07-16	Biogroup Bio Lam-LCD Saint-Denis	Department of Virology, Henri Mondor University Hospital, Assistance Publique Hôpitaux de Paris, Université Paris-Est Créteil, INSERM U955	Christophe Rodriguez et al
France/IDF-HMN-21072260230/2021	EPI_ISL_3478097	2021-07-19	BIOMNIS EUROFINS IVRY	Department of Virology, Henri Mondor University Hospital, Assistance Publique Hôpitaux de Paris, Université Paris-Est Créteil, INSERM U955	Christophe Rodriguez et al
France/IDF-HMN-21072260898/2021	EPI_ISL_3478430	2021-07-20	Biogroup Bio Lam-LCD Saint-Denis	Department of Virology, Henri Mondor University Hospital, Assistance Publique Hôpitaux de Paris, Université Paris-Est Créteil, INSERM U955	Christophe Rodriguez et al
France/IDF-HMN-21072260926/2021	EPI_ISL_3478446	2021-07-20	Biogroup Bio Lam-LCD Saint-Denis	Department of Virology, Henri Mondor University Hospital, Assistance Publique Hôpitaux de Paris, Université Paris-Est Créteil, INSERM U955	Christophe Rodriguez et al
France/IDF-HMN-21072270144/2021	EPI_ISL_3475004	2021-07-20	Biogroup Bio Lam-LCD Saint-Denis	Department of Virology, Henri Mondor University Hospital, Assistance Publique Hôpitaux de Paris, Université Paris-Est Créteil, INSERM U955	Christophe Rodriguez et al
France/IDF-HMN-21072280146/2021	EPI_ISL_3475877	2021-07-23	Hôpital Avicenne	Department of Virology, Henri Mondor University Hospital, Assistance Publique Hôpitaux de Paris, Université Paris-Est Créteil, INSERM U955	Christophe Rodriguez et al
France/IDF-HMN-21072290132/21	EPI_ISL_3475038	2021-07-19	Biogroup Bio Lam-LCD Saint-Denis	Department of Virology, Henri Mondor University Hospital, Assistance Publique Hôpitaux de Paris, Université Paris-Est Créteil, INSERM U955	Christophe Rodriguez et al
France/IDF-HMN-21072290206/21	EPI_ISL_3475388	2021-07-19	Biogroup Bio Lam-LCD Saint-Denis	Department of Virology, Henri Mondor University Hospital, Assistance Publique Hôpitaux de Paris, Université Paris-Est Créteil, INSERM U955	Christophe Rodriguez et al
France/IDF-HMN-21072290211/21	EPI_ISL_3475185	2021-07-19	Biogroup Bio Lam-LCD Saint-Denis	Department of Virology, Henri Mondor University Hospital, Assistance Publique Hôpitaux de Paris, Université Paris-Est Créteil, INSERM U955	Christophe Rodriguez et al
France/IDF-HMN-21072290471/21	EPI_ISL_3475355	2021-07-19	Biogroup Bio Lam-LCD Saint-Denis	Department of Virology, Henri Mondor University Hospital, Assistance Publique Hôpitaux de Paris, Université Paris-Est Créteil, INSERM U955	Christophe Rodriguez et al
France/IDF-HMN-21072300120/2021	EPI_ISL_3475783	2021-07-19	Biogroup Bio Lam-LCD Saint-Denis	Department of Virology, Henri Mondor University Hospital, Assistance Publique Hôpitaux de Paris, Université Paris-Est Créteil, INSERM U955	Christophe Rodriguez et al
France/IDF-HMN-21072300247/2021	EPI_ISL_3475855	2021-07-19	Biogroup Bio Lam-LCD Saint-Denis	Department of Virology, Henri Mondor University Hospital, Assistance Publique Hôpitaux de Paris, Université Paris-Est Créteil, INSERM U955	Christophe Rodriguez et al
France/IDF-HMN-21082020319/2021	EPI_ISL_3477471	2021-07-20	Cerballiance Paris IDF est Saint-Denis	Department of Virology, Henri Mondor University Hospital, Assistance Publique Hôpitaux de Paris, Université Paris-Est Créteil, INSERM U955	Christophe Rodriguez et al
France/IDF-HMN-21082020610/2021	EPI_ISL_3477476	2021-07-20	Cerballiance Paris IDF est Saint-Denis	Department of Virology, Henri Mondor University Hospital, Assistance Publique Hôpitaux de Paris, Université Paris-Est Créteil, INSERM U955	Christophe Rodriguez et al
France/IDF-HMN-21082020780/2021	EPI_ISL_3476702	2021-07-22	CH.LE RAINCY_MONTFERMEIL	Department of Virology, Henri Mondor University Hospital, Assistance Publique Hôpitaux de Paris, Université Paris-Est Créteil, INSERM U955	Christophe Rodriguez et al
France/IDF-HMN-21082030090/2021	EPI_ISL_3477219	2021-07-19	Cerballiance Paris IDF est Saint-Denis	Department of Virology, Henri Mondor University Hospital, Assistance Publique Hôpitaux de Paris, Université Paris-Est Créteil, INSERM U955	Christophe Rodriguez et al
France/IDF-HMN-21082030635/2021	EPI_ISL_3477008	2021-07-27	BIO VSM LAB	Department of Virology, Henri Mondor University Hospital, Assistance Publique Hôpitaux de Paris, Université Paris-Est Créteil, INSERM U955	Christophe Rodriguez et al
France/IDF-HMN-21082040663/2021	EPI_ISL_3476945	2021-07-27	Laboratoire CLEMENT	Department of Virology, Henri Mondor University Hospital, Assistance Publique Hôpitaux de Paris, Université Paris-Est Créteil, INSERM U955	Christophe Rodriguez et al
France/IDF-IPP14480/2021	EPI_ISL_2790969	2021-06-14	Labo Analyses Med	National Reference Center for Viruses of Respiratory Infections, Institut Pasteur, Paris	Marion Barbet et al
France/IDF-IPP14727/2021	EPI_ISL_2835833	2021-06-22	Labo Analyses Med	National Reference Center for Viruses of Respiratory Infections, Institut Pasteur, Paris	Marion Barbet et al
France/IDF-IPP15280/2021	EPI_ISL_3031683	2021-07-06	Hospital	National Reference Center for Viruses of Respiratory Infections, Institut Pasteur, Paris	Marion Barbet et al
France/IDF-IPP15452/2021	EPI_ISL_3031848	2021-07-06	Labo Analyses Med	National Reference Center for Viruses of Respiratory Infections, Institut Pasteur, Paris	Marion Barbet et al
France/IDF-IPP15461/2021	EPI_ISL_3031857	2021-07-06	Labo Analyses Med	National Reference Center for Viruses of Respiratory Infections, Institut Pasteur, Paris	Marion Barbet et al
France/IDF-IPP15570/2021	EPI_ISL_3058207	2021-07-06	Labo Analyses Med	National Reference Center for Viruses of Respiratory Infections, Institut Pasteur, Paris	Marion Barbet et al
France/IDF-IPP16431/2021	EPI_ISL_3219677	2021-07-13	Labo Analyses Med	National Reference Center for Viruses of Respiratory Infections, Institut Pasteur, Paris	Marion Barbet et al
France/IDF-IPP17776/2021	EPI_ISL_3305858	2021-07-19	Labo Analyses Med	National Reference Center for Viruses of Respiratory Infections, Institut Pasteur, Paris	Marion Barbet et al
France/IDF-IPP18041/2021	EPI_ISL_3306046	2021-07-20	Hospital	National Reference Center for Viruses of Respiratory Infections, Institut Pasteur, Paris	Marion Barbet et al
France/IDF-IPP18243/2021	EPI_ISL_3306197	2021-07-20	Labo Analyses Med	National Reference Center for Viruses of Respiratory Infections, Institut Pasteur, Paris	Marion Barbet et al
France/IDF-IPP18251/2021	EPI_ISL_3306204	2021-07-20	Labo Analyses Med	National Reference Center for Viruses of Respiratory Infections, Institut Pasteur, Paris	Marion Barbet et al
France/IDF-IPP18261/2021	EPI_ISL_3306212	2021-07-20	Labo Analyses Med	National Reference Center for Viruses of Respiratory Infections, Institut Pasteur, Paris	Marion Barbet et al
France/IDF-IPP18281/2021	EPI_ISL_3306229	2021-07-20	Labo Analyses Med	National Reference Center for Viruses of Respiratory Infections, Institut Pasteur, Paris	Marion Barbet et al
France/IDF-IPP18300/2021	EPI_ISL_3306245	2021-07-20	Labo Analyses Med	National Reference Center for Viruses of Respiratory Infections, Institut Pasteur, Paris	Marion Barbet et al
France/IDF-IPP18306/2021	EPI_ISL_3306249	2021-07-20	Labo Analyses Med	National Reference Center for Viruses of Respiratory Infections, Institut Pasteur, Paris	Marion Barbet et al
France/IDF-IPP18524/2021	EPI_ISL_3355712	2021-07-20	Labo Analyses Med	National Reference Center for Viruses of Respiratory Infections, Institut Pasteur, Paris	Marion Barbet et al
France/IDF-IPP18849/2021	EPI_ISL_3392657	2021-07-20	Labo Analyses Med	National Reference Center for Viruses of Respiratory Infections, Institut Pasteur, Paris	Marion Barbet et al
France/IDF-IPP18857/2021	EPI_ISL_3392628	2021-07-20	Labo Analyses Med	National Reference Center for Viruses of Respiratory Infections, Institut Pasteur, Paris	Marion Barbet et al
France/IDF-IPP18956/2021	EPI_ISL_3392687	2021-07-19	Labo Analyses Med	National Reference Center for Viruses of Respiratory Infections, Institut Pasteur, Paris	Marion Barbet et al
France/IDF-IPP19018/2021	EPI_ISL_3506591	2021-07-26	Hospital	National Reference Center for Viruses of Respiratory Infections, Institut Pasteur, Paris	Marion Barbet et al
France/IDF-IPP19104/2021	EPI_ISL_3375438	2021-07-27	Hospital	National Reference Center for Viruses of Respiratory Infections, Institut Pasteur, Paris	Marion Barbet et al
France/IDF-IPP19223/2021	EPI_ISL_3375540	2021-07-27	Labo Analyses Med	National Reference Center for Viruses of Respiratory Infections, Institut Pasteur, Paris	Marion Barbet et al
France/IDF-IPP19235/2021	EPI_ISL_3375547	2021-07-27	Labo Analyses Med	National Reference Center for Viruses of Respiratory Infections, Institut Pasteur, Paris	Marion Barbet et al
France/IDF-IPP19444/2021	EPI_ISL_3375599	2021-07-27	Labo Analyses Med	National Reference Center for Viruses of Respiratory Infections, Institut Pasteur, Paris	Marion Barbet et al
France/IDF-IPP19475/2021	EPI_ISL_3506689	2021-07-28	Hospital	National Reference Center for Viruses of Respiratory Infections, Institut Pasteur, Paris	Marion Barbet et al
France/IDF-IPP19883/2021	EPI_ISL_3690185	2021-07-27	Labo Analyses Med	National Reference Center for Viruses of Respiratory Infections, Institut Pasteur, Paris	Marion Barbet et al
France/IDF-IPP20281/2021	EPI_ISL_3690215	2021-08-02	Hospital	National Reference Center for Viruses of Respiratory Infections, Institut Pasteur, Paris	Marion Barbet et al
France/IDF-IPP20686/2021	EPI_ISL_3690415	2021-08-03	Labo Analyses Med	National Reference Center for Viruses of Respiratory Infections, Institut Pasteur, Paris	Marion Barbet et al
France/IDF-IPP20711/2021	EPI_ISL_3690146	2021-08-03	Labo Analyses Med	National Reference Center for Viruses of Respiratory Infections, Institut Pasteur, Paris	Marion Barbet et al
France/IDF-IPP20776/2021	EPI_ISL_3690480	2021-08-03	Labo Analyses Med	National Reference Center for Viruses of Respiratory Infections, Institut Pasteur, Paris	Marion Barbet et al
France/IDF-IPP21155/2021	EPI_ISL_3804120	2021-08-03	Labo Analyses Med	National Reference Center for Viruses of Respiratory Infections, Institut Pasteur, Paris	Marion Barbet et al
France/IDF-IPP21162/2021	EPI_ISL_3804126	2021-08-03	Labo Analyses Med	National Reference Center for Viruses of Respiratory Infections, Institut Pasteur, Paris	Marion Barbet et al
France/IDF-IPP21208/2021	EPI_ISL_3801454	2021-08-03	Labo Analyses Med	National Reference Center for Viruses of Respiratory Infections, Institut Pasteur, Paris	Marion Barbet et al
France/IDF-IPP21543/2021	EPI_ISL_3801703	2021-08-08	Hospital	National Reference Center for Viruses of Respiratory Infections, Institut Pasteur, Paris	Marion Barbet et al
France/IDF-IPP21567/2021	EPI_ISL_3801723	2021-08-09	Hospital	National Reference Center for Viruses of Respiratory Infections, Institut Pasteur, Paris	Marion Barbet et al
France/IDF-IPP21583/2021	EPI_ISL_3801737	2021-08-10	Hospital	National Reference Center for Viruses of Respiratory Infections, Institut Pasteur, Paris	Marion Barbet et al
France/IDF-IPP21592/2021	EPI_ISL_3801745	2021-08-09	Hospital	National Reference Center for Viruses of Respiratory Infections, Institut Pasteur, Paris	Marion Barbet et al
France/IDF-IPP21747/2021	EPI_ISL_3804390	2021-08-10	Labo Analyses Med	National Reference Center for Viruses of Respiratory Infections, Institut Pasteur, Paris	Marion Barbet et al
France/IDF-IPP21748/2021	EPI_ISL_3804391	2021-08-10	Labo Analyses Med	National Reference Center for Viruses of Respiratory Infections, Institut Pasteur, Paris	Marion Barbet et al
France/IDF-IPP21795/2021	EPI_ISL_3804439	2021-08-10	Labo Analyses Med	National Reference Center for Viruses of Respiratory Infections, Institut Pasteur, Paris	Marion Barbet et al
France/IDF-IPP22048/2021	EPI_ISL_3920116	2021-08-10	SCM Cerballiance	National Reference Center for Viruses of Respiratory Infections, Institut Pasteur, Paris	Marion Barbet et al
France/IDF-IPP22150/2021	EPI_ISL_3920211	2021	Hospital Center Sud Essonne	National Reference Center for Viruses of Respiratory Infections, Institut Pasteur, Paris	Marion Barbet et al
France/IDF-IPP22249/2021	EPI_ISL_3931720	2021-08-10	Labo Analyses Med	National Reference Center for Viruses of Respiratory Infections, Institut Pasteur, Paris	Marion Barbet et al
France/IDF-IPP23031/2021	EPI_ISL_3979589	2021-08-17	Hospital	National Reference Center for Viruses of Respiratory Infections, Institut Pasteur, Paris	Marion Barbet et al
France/IDF-IPP23638/2021	EPI_ISL_4171635	2021-08-17	Labo Analyses Med	National Reference Center for Viruses of Respiratory Infections, Institut Pasteur, Paris	Marion Barbet et al
France/IDF-IPP23752/2021	EPI_ISL_3804532	2021-08-08	Labo Analyses Med	National Reference Center for Viruses of Respiratory Infections, Institut Pasteur, Paris	Marion Barbet et al
France/IDF-IPP23828/2021	EPI_ISL_4194659	2021-08-17	Labo Analyses Med	National Reference Center for Viruses of Respiratory Infections, Institut Pasteur, Paris	Marion Barbet et al
France/IDF-IPP23998/2021	EPI_ISL_4171318	2021-08-17	Hospital	National Reference Center for Viruses of Respiratory Infections, Institut Pasteur, Paris	Marion Barbet et al
France/IDF-IPP24032/2021	EPI_ISL_4171299	2021-08-17	Labo Analyses Med	National Reference Center for Viruses of Respiratory Infections, Institut Pasteur, Paris	Marion Barbet et al
France/IDF-IPP24458/2021	EPI_ISL_4171320	2021-08-24	Hospital	National Reference Center for Viruses of Respiratory Infections, Institut Pasteur, Paris	Marion Barbet et al
France/IDF-IPP24560/2021	EPI_ISL_4194595	2021-08-24	Labo Analyses Med	National Reference Center for Viruses of Respiratory Infections, Institut Pasteur, Paris	Marion Barbet et al
France/IDF-IPP24894/2021	EPI_ISL_4194514	2021-08-24	Labo Analyses Med	National Reference Center for Viruses of Respiratory Infections, Institut Pasteur, Paris	Marion Barbet et al
France/IDF-IPP25066/2021	EPI_ISL_4236900	2021-08-24	Labo Analyses Med	National Reference Center for Viruses of Respiratory Infections, Institut Pasteur, Paris	Marion Barbet et al
France/IDF-IPP26083/2021	EPI_ISL_4503696	2021-08-31	Labo Analyses Med	National Reference Center for Viruses of Respiratory Infections, Institut Pasteur, Paris	Marion Barbet et al
France/IDF-IPP26382/2021	EPI_ISL_4461779	2021-08-31	Labo Analyses Med	National Reference Center for Viruses of Respiratory Infections, Institut Pasteur, Paris	Marion Barbet et al
France/IDF-IPP26574/2021	EPI_ISL_4461597	2021-08-31	Labo Analyses Med	National Reference Center for Viruses of Respiratory Infections, Institut Pasteur, Paris	Marion Barbet et al
France/IDF-IPP26590/2021	EPI_ISL_4461610	2021-08-31	Labo Analyses Med	National Reference Center for Viruses of Respiratory Infections, Institut Pasteur, Paris	Marion Barbet et al
France/IDF-IPP27139/2021	EPI_ISL_4503929	2021-09-07	Labo Analyses Med	National Reference Center for Viruses of Respiratory Infections, Institut Pasteur, Paris	Marion Barbet et al
France/IDF-IPP27160/2021	EPI_ISL_4503948	2021-09-07	Labo Analyses Med	National Reference Center for Viruses of Respiratory Infections, Institut Pasteur, Paris	Marion Barbet et al
France/IDF-IPP27167/2021	EPI_ISL_4503955	2021-09-07	Labo Analyses Med	National Reference Center for Viruses of Respiratory Infections, Institut Pasteur, Paris	Marion Barbet et al
France/IDF-IPP27187/2021	EPI_ISL_4600971	2021-09-07	Labo Analyses Med	National Reference Center for Viruses of Respiratory Infections, Institut Pasteur, Paris	Marion Barbet et al
France/IDF-IPP27462/2021	EPI_ISL_4600727	2021-09-14	Armies	National Reference Center for Viruses of Respiratory Infections, Institut Pasteur, Paris	Marion Barbet et al
France/IDF-IPP27475/2021	EPI_ISL_4600788	2021-09-14	Hospital	National Reference Center for Viruses of Respiratory Infections, Institut Pasteur, Paris	Marion Barbet et al
France/IDF-IPP27484/2021	EPI_ISL_4600779	2021-09-14	Labo Analyses Med	National Reference Center for Viruses of Respiratory Infections, Institut Pasteur, Paris	Marion Barbet et al
France/IDF-IPP27674/2021	EPI_ISL_4600745	2021-09-14	Labo Analyses Med	National Reference Center for Viruses of Respiratory Infections, Institut Pasteur, Paris	Marion Barbet et al
France/IDF-IPP28245/2021	EPI_ISL_4879106	2021-09-21	Labo Analyses Med	National Reference Center for Viruses of Respiratory Infections, Institut Pasteur, Paris	Marion Barbet et al
France/IDF-IPP28261/2021	EPI_ISL_4879122	2021-09-21	Labo Analyses Med	National Reference Center for Viruses of Respiratory Infections, Institut Pasteur, Paris	Marion Barbet et al
France/IDF-IPP28665/2021	EPI_ISL_4951074	2021-09-21	Labo Analyses Med	National Reference Center for Viruses of Respiratory Infections, Institut Pasteur, Paris	Marion Barbet et al
France/IDF-IPP28852/2021	EPI_ISL_5054073	2021-09-28	Labo Analyses Med	National Reference Center for Viruses of Respiratory Infections, Institut Pasteur, Paris	Marion Barbet et al
France/IDF-IPP28865/2021	EPI_ISL_5054084	2021-09-28	Labo Analyses Med	National Reference Center for Viruses of Respiratory Infections, Institut Pasteur, Paris	Marion Barbet et al
France/IDF-IPP28868/2021	EPI_ISL_5054085	2021-09-28	Labo Analyses Med	National Reference Center for Viruses of Respiratory Infections, Institut Pasteur, Paris	Marion Barbet et al
France/IDF-IPP28980/2021	EPI_ISL_5306604	2021-09-23	Hospital	National Reference Center for Viruses of Respiratory Infections, Institut Pasteur, Paris	Marion Barbet et al
France/IDF-IPP28985/2021	EPI_ISL_5306668	2021-09-28	Labo Analyses Med	National Reference Center for Viruses of Respiratory Infections, Institut Pasteur, Paris	Marion Barbet et al
France/IDF-IPP29315/2021	EPI_ISL_5332201	2021-10-05	Labo Analyses Med	National Reference Center for Viruses of Respiratory Infections, Institut Pasteur, Paris	Marion Barbet et al
France/IDF-IPP29484/2021	EPI_ISL_5332202	2021-10-05	Labo Analyses Med	National Reference Center for Viruses of Respiratory Infections, Institut Pasteur, Paris	Marion Barbet et al
France/NAQ-CERBAHC-0717003/2021	EPI_ISL_3631688	2021	LBM Exalab St-Augustin	CERBA HealthCare	Bénédicte Roquebert et al
France/NAQ-CERBAHC-0718554/2021	EPI_ISL_3631729	2021	LBM Exalab St-Andre	CERBA HealthCare	Bénédicte Roquebert et al
France/NAQ-CERBAHC-07964559/2021	EPI_ISL_3532757	2021	Cerballiance Charentes Parc Atlantiq	CERBA HealthCare	Bénédicte Roquebert et al
France/NAQ-CERBAHC-07964825/2021	EPI_ISL_3657062	2021	Cerballiance Charentes la Presqu'Ile	CERBA HealthCare	Bénédicte Roquebert et al
France/NAQ-CERBAHC-08391862/2021	EPI_ISL_3824357	2021	LABM Chanut	CERBA HealthCare	Bénédicte Roquebert et al
France/NAQ-CERBAHC-08736900/2021	EPI_ISL_4790275	2021-08-30	Accolab Sud Ouest	CERBA HealthCare	Bénédicte Roquebert et al
France/NAQ-CERBAHC-09736917/2021	EPI_ISL_4790285	2021-09-07	Accolab Sud Ouest	CERBA HealthCare	Bénédicte Roquebert et al
France/NAQ-CERBAHC-HFCFLBGXJ-S9/2021	EPI_ISL_2646222	2021-06-04	Exalab	Cerba lab	Emmanuel Lecorche et al
France/NAQ-CHU-TLS-212011420501/2021	EPI_ISL_3471644	2021-07-19	LABORATOIRE GCS INTER HOSPITALIER	CHU Purpan - Laboratoire de Virologie - Institut Fédératif de Biologie	Latour J. et al
France/NAQ-HCL021103994601/2021	EPI_ISL_2567492	2021-05-29	LABORATOIRE FORTE BIO ST PAUL LES DAX	CNR Virus des Infections Respiratoires - France SUD	Antonin Bal et al
France/NAQ-HCL021116377701/2021	EPI_ISL_2893836	2021-06-22	EXALAB FOCH	CNR Virus des Infections Respiratoires - France SUD	Antonin Bal et al
France/NAQ-HCL021117608201/2021	EPI_ISL_2893858	2021-06-23	AX BIO OCEAN	CNR Virus des Infections Respiratoires - France SUD	Antonin Bal et al
France/NAQ-HCL021117615401/2021	EPI_ISL_2893860	2021-06-21	AX BIO OCEAN	CNR Virus des Infections Respiratoires - France SUD	Antonin Bal et al
France/NAQ-HCL021120816501/2021	EPI_ISL_2933708	2021-06-29	AX BIO OCEAN	CNR Virus des Infections Respiratoires - France SUD	Antonin Bal et al
France/NAQ-HCL021121185901/2021	EPI_ISL_2933783	2021-06-30	ASTRALAB TASSIGNY	CNR Virus des Infections Respiratoires - France SUD	Antonin Bal et al
France/NAQ-HCL021124310201/2021	EPI_ISL_3130176	2021-07-06	LAM BAYARD-BIOPYRENEES	CNR Virus des Infections Respiratoires - France SUD	Antonin Bal et al
France/NAQ-HCL021127119701/2021	EPI_ISL_3130630	2021-07-06	AX BIO OCEAN	CNR Virus des Infections Respiratoires - France SUD	Antonin Bal et al
France/NAQ-HCL021129334301/2021	EPI_ISL_3131079	2021-07-10	LABM BIO 17	CNR Virus des Infections Respiratoires - France SUD	Antonin Bal et al
France/NAQ-HCL021129391801/2021	EPI_ISL_3131211	2021-07-13	LAM BAYARD-BIOPYRENEES	CNR Virus des Infections Respiratoires - France SUD	Antonin Bal et al
France/NAQ-HCL021130373301/2021	EPI_ISL_3131552	2021-07-11	LABM BIO 17	CNR Virus des Infections Respiratoires - France SUD	Antonin Bal et al
France/NAQ-HCL021131145501/2021	EPI_ISL_3206906	2021-07-13	LABORATOIRE BIOESTEREL	CNR Virus des Infections Respiratoires - France SUD	Antonin Bal et al
France/NAQ-HCL021131614201/2021	EPI_ISL_3207048	2021-07-13	LABORATOIRE d'ANALYSES de BIOLOGIE MEDICALES	CNR Virus des Infections Respiratoires - France SUD	Antonin Bal et al
France/NAQ-HCL021131655301/2021	EPI_ISL_3207090	2021-07-13	LABORATOIRE d'ANALYSES de BIOLOGIE MEDICALES	CNR Virus des Infections Respiratoires - France SUD	Antonin Bal et al
France/NAQ-HCL021131791201/2021	EPI_ISL_3207150	2021-07-12	LABORATOIRE d'ANALYSES de BIOLOGIE MEDICALES	CNR Virus des Infections Respiratoires - France SUD	Antonin Bal et al
France/NAQ-HCL021131836101/2021	EPI_ISL_3207162	2021-07-13	LABORATOIRE d'ANALYSES de BIOLOGIE MEDICALES	CNR Virus des Infections Respiratoires - France SUD	Antonin Bal et al
France/NAQ-HCL021131929201/2021	EPI_ISL_3207171	2021-07-15	LABORATOIRE d'ANALYSES de BIOLOGIE MEDICALES	CNR Virus des Infections Respiratoires - France SUD	Antonin Bal et al
France/NAQ-HCL021132072001/2021	EPI_ISL_3206979	2021-07-13	LAM BIOPOLE ORTHEZ	CNR Virus des Infections Respiratoires - France SUD	Antonin Bal et al
France/NAQ-HCL021132460701/2021	EPI_ISL_3382484	2021-07-16	LABORATOIRE d'ANALYSES de BIOLOGIE MEDICALES PUILBOREAU	CNR Virus des Infections Respiratoires - France SUD	Antonin Bal et al
France/NAQ-HCL021132470501/2021	EPI_ISL_3382490	2021-07-16	LABORATOIRE d'ANALYSES de BIOLOGIE MEDICALES PUILBOREAU	CNR Virus des Infections Respiratoires - France SUD	Antonin Bal et al
France/NAQ-HCL021132532401/2021	EPI_ISL_3382514	2021-07-14	LABORATOIRE d'ANALYSES de BIOLOGIE MEDICALES PUILBOREAU	CNR Virus des Infections Respiratoires - France SUD	Antonin Bal et al
France/NAQ-HCL021133478101/2021	EPI_ISL_3382660	2021-07-19	AX BIO OCEAN	CNR Virus des Infections Respiratoires - France SUD	Antonin Bal et al
France/NAQ-HCL021135336001/2021	EPI_ISL_3383222	2021-07-13	LBM SEALAB DARRASSE ET ASSOCIES	CNR Virus des Infections Respiratoires - France SUD	Antonin Bal et al
France/NAQ-HCL021136674401/2021	EPI_ISL_3379182	2021-07-20	LABORATOIRE ACCOLAB SUD OUEST	CNR Virus des Infections Respiratoires - France SUD	Antonin Bal et al
France/NAQ-HCL021137322501/2021	EPI_ISL_3379732	2021-07-20	LABORATOIRE ACCOLAB SUD OUEST	CNR Virus des Infections Respiratoires - France SUD	Antonin Bal et al
France/NAQ-HCL021137325801/2021	EPI_ISL_3379743	2021-07-20	LABORATOIRE ACCOLAB SUD OUEST	CNR Virus des Infections Respiratoires - France SUD	Antonin Bal et al
France/NAQ-HCL021138750601/2021	EPI_ISL_3472480	2021-07-20	CENTRE HOSPITALIER BRIVE	CNR Virus des Infections Respiratoires - France SUD	Antonin Bal et al
France/NAQ-HCL021138795801/2021	EPI_ISL_3472495	2021-07-20	CENTRE HOSPITALIER DE LA COTE BASQUE	CNR Virus des Infections Respiratoires - France SUD	Antonin Bal et al
France/NAQ-HCL021139137101/2021	EPI_ISL_3472569	2021-07-20	LABORATOIRE FORTE BIO DAX	CNR Virus des Infections Respiratoires - France SUD	Antonin Bal et al
France/NAQ-HCL021139811901/2021	EPI_ISL_3472891	2021-07-20	LABORATOIRE FORTE BIO DAX	CNR Virus des Infections Respiratoires - France SUD	Antonin Bal et al
France/NAQ-HCL021140584501/2021	EPI_ISL_3473176	2021-07-20	LAM SYNLAB BORDEAUX ATLANTIQUE	CNR Virus des Infections Respiratoires - France SUD	Antonin Bal et al
France/NAQ-HCL021140591501/2021	EPI_ISL_3473180	2021-07-20	LAM SYNLAB BORDEAUX ATLANTIQUE	CNR Virus des Infections Respiratoires - France SUD	Antonin Bal et al
France/NAQ-HCL021140609901/2021	EPI_ISL_3473200	2021-07-20	LAM SYNLAB BORDEAUX ATLANTIQUE	CNR Virus des Infections Respiratoires - France SUD	Antonin Bal et al
France/NAQ-HCL021140613501/2021	EPI_ISL_3633699	2021-07-20	MEDILAB GROUP	CNR Virus des Infections Respiratoires - France SUD	Antonin Bal et al
France/NAQ-HCL021141482601/2021	EPI_ISL_3632577	2021-07-20	AX BIO OCEAN	CNR Virus des Infections Respiratoires - France SUD	Antonin Bal et al
France/NAQ-HCL021141505801/2021	EPI_ISL_3632736	2021-07-20	AX BIO OCEAN	CNR Virus des Infections Respiratoires - France SUD	Antonin Bal et al
France/NAQ-HCL021141528901/2021	EPI_ISL_3633813	2021-07-20	AX BIO OCEAN	CNR Virus des Infections Respiratoires - France SUD	Antonin Bal et al
France/NAQ-HCL021141613101/2021	EPI_ISL_3633456	2021-07-20	LABORATOIRE CREAVALLEE	CNR Virus des Infections Respiratoires - France SUD	Antonin Bal et al
France/NAQ-HCL021141618301/2021	EPI_ISL_3632697	2021-07-20	AX BIO OCEAN	CNR Virus des Infections Respiratoires - France SUD	Antonin Bal et al
France/NAQ-HCL021141624201/2021	EPI_ISL_3633672	2021-07-20	LBM CHARENTE-MARITIME NORD	CNR Virus des Infections Respiratoires - France SUD	Antonin Bal et al
France/NAQ-HCL021142504101/2021	EPI_ISL_3633143	2021-07-20	EXALAB LE HAILLAN	CNR Virus des Infections Respiratoires - France SUD	Antonin Bal et al
France/NAQ-HCL021142589801/2021	EPI_ISL_3634769	2021-07-27	HOPITAL SAINT ANDRE	CNR Virus des Infections Respiratoires - France SUD	Antonin Bal et al
France/NAQ-HCL021142850401/2021	EPI_ISL_3634614	2021-07-20	AX BIO OCEAN	CNR Virus des Infections Respiratoires - France SUD	Antonin Bal et al
France/NAQ-HCL021142909201/2021	EPI_ISL_3635498	2021-07-20	AX BIO OCEAN	CNR Virus des Infections Respiratoires - France SUD	Antonin Bal et al
France/NAQ-HCL021145667001/2021	EPI_ISL_4291556	2021-08-03	unknown	CNR Virus des Infections Respiratoires - France SUD	Antonin Bal et al
France/NAQ-HCL021145726201/2021	EPI_ISL_4291887	2021-08-03	unknown	CNR Virus des Infections Respiratoires - France SUD	Antonin Bal et al
France/NAQ-HCL021145734001/2021	EPI_ISL_4291936	2021-08-03	unknown	CNR Virus des Infections Respiratoires - France SUD	Antonin Bal et al
France/NAQ-HCL021145739501/2021	EPI_ISL_4291966	2021-08-03	unknown	CNR Virus des Infections Respiratoires - France SUD	Antonin Bal et al
France/NAQ-HCL021145750901/2021	EPI_ISL_4292018	2021-08-03	unknown	CNR Virus des Infections Respiratoires - France SUD	Antonin Bal et al
France/NAQ-HCL021145752001/2021	EPI_ISL_4292023	2021-08-03	unknown	CNR Virus des Infections Respiratoires - France SUD	Antonin Bal et al
France/NAQ-HCL021145759601/2021	EPI_ISL_4292068	2021-08-03	unknown	CNR Virus des Infections Respiratoires - France SUD	Antonin Bal et al
France/NAQ-HCL021145778201/2021	EPI_ISL_4292190	2021-08-03	unknown	CNR Virus des Infections Respiratoires - France SUD	Antonin Bal et al
France/NAQ-HCL021145790101/2021	EPI_ISL_4292265	2021-08-03	unknown	CNR Virus des Infections Respiratoires - France SUD	Antonin Bal et al
France/NAQ-HCL021145815701/2021	EPI_ISL_4292370	2021-08-15	unknown	CNR Virus des Infections Respiratoires - France SUD	Antonin Bal et al
France/NAQ-HCL021145824101/2021	EPI_ISL_4292412	2021-08-15	unknown	CNR Virus des Infections Respiratoires - France SUD	Antonin Bal et al
France/NAQ-HCL021145825401/2021	EPI_ISL_4292422	2021-08-02	unknown	CNR Virus des Infections Respiratoires - France SUD	Antonin Bal et al
France/NAQ-HCL021145857501/2021	EPI_ISL_4292620	2021-08-10	unknown	CNR Virus des Infections Respiratoires - France SUD	Antonin Bal et al
France/NAQ-HCL021146564701/2021	EPI_ISL_4292854	2021-08-03	unknown	CNR Virus des Infections Respiratoires - France SUD	Antonin Bal et al
France/NAQ-HCL021146767501/2021	EPI_ISL_4292874	2021-08-03	unknown	CNR Virus des Infections Respiratoires - France SUD	Antonin Bal et al
France/NAQ-HCL021146777401/2021	EPI_ISL_4292876	2021-08-03	unknown	CNR Virus des Infections Respiratoires - France SUD	Antonin Bal et al
France/NAQ-HCL021147068001/2021	EPI_ISL_4293033	2021-08-03	unknown	CNR Virus des Infections Respiratoires - France SUD	Antonin Bal et al
France/NAQ-HCL021147084101/2021	EPI_ISL_4293059	2021-08-03	unknown	CNR Virus des Infections Respiratoires - France SUD	Antonin Bal et al
France/NAQ-HCL021147101301/2021	EPI_ISL_4293104	2021-08-03	unknown	CNR Virus des Infections Respiratoires - France SUD	Antonin Bal et al
France/NAQ-HCL021147241001/2021	EPI_ISL_4293412	2021-08-10	unknown	CNR Virus des Infections Respiratoires - France SUD	Antonin Bal et al
France/NAQ-HCL021147689401/2021	EPI_ISL_4293652	2021-08-03	unknown	CNR Virus des Infections Respiratoires - France SUD	Antonin Bal et al
France/NAQ-HCL021147731901/2021	EPI_ISL_4293703	2021-08-03	unknown	CNR Virus des Infections Respiratoires - France SUD	Antonin Bal et al
France/NAQ-HCL021147741701/2021	EPI_ISL_4293717	2021-08-03	unknown	CNR Virus des Infections Respiratoires - France SUD	Antonin Bal et al
France/NAQ-HCL021147855701/2021	EPI_ISL_4293844	2021-07-28	unknown	CNR Virus des Infections Respiratoires - France SUD	Antonin Bal et al
France/NAQ-HCL021147871501/2021	EPI_ISL_4293866	2021-08-03	unknown	CNR Virus des Infections Respiratoires - France SUD	Antonin Bal et al
France/NAQ-HCL021147872701/2021	EPI_ISL_4293869	2021-07-28	unknown	CNR Virus des Infections Respiratoires - France SUD	Antonin Bal et al
France/NAQ-HCL021147886101/2021	EPI_ISL_4293897	2021-07-28	unknown	CNR Virus des Infections Respiratoires - France SUD	Antonin Bal et al
France/NAQ-HCL021147887101/2021	EPI_ISL_4293900	2021-08-03	unknown	CNR Virus des Infections Respiratoires - France SUD	Antonin Bal et al
France/NAQ-HCL021147906801/2021	EPI_ISL_4293926	2021-07-28	unknown	CNR Virus des Infections Respiratoires - France SUD	Antonin Bal et al
France/NAQ-HCL021147909301/2021	EPI_ISL_4293931	2021-08-03	unknown	CNR Virus des Infections Respiratoires - France SUD	Antonin Bal et al
France/NAQ-HCL021147910201/2021	EPI_ISL_4293932	2021-07-28	unknown	CNR Virus des Infections Respiratoires - France SUD	Antonin Bal et al
France/NAQ-HCL021147921101/2021	EPI_ISL_4293952	2021-08-02	unknown	CNR Virus des Infections Respiratoires - France SUD	Antonin Bal et al
France/NAQ-HCL021147929401/2021	EPI_ISL_4293969	2021-07-28	unknown	CNR Virus des Infections Respiratoires - France SUD	Antonin Bal et al
France/NAQ-HCL021148129401/2021	EPI_ISL_4294021	2021-08-10	unknown	CNR Virus des Infections Respiratoires - France SUD	Antonin Bal et al
France/NAQ-HCL021148242301/2021	EPI_ISL_4294069	2021-08-10	unknown	CNR Virus des Infections Respiratoires - France SUD	Antonin Bal et al
France/NAQ-HCL021148363401/2021	EPI_ISL_4294147	2021-08-10	unknown	CNR Virus des Infections Respiratoires - France SUD	Antonin Bal et al
France/NAQ-HCL021148368201/2021	EPI_ISL_4294151	2021-08-10	unknown	CNR Virus des Infections Respiratoires - France SUD	Antonin Bal et al
France/NAQ-HCL021148417501/2021	EPI_ISL_4803943	2021-08-10	CERBALIANCE CHARENTE GRAND FIEF	CNR Virus des Infections Respiratoires - France SUD	Antonin Bal et al
France/NAQ-HCL021148479401/2021	EPI_ISL_4294291	2021-08-10	unknown	CNR Virus des Infections Respiratoires - France SUD	Antonin Bal et al
France/NAQ-HCL021148500801/2021	EPI_ISL_4294332	2021-08-10	unknown	CNR Virus des Infections Respiratoires - France SUD	Antonin Bal et al
France/NAQ-HCL021149158601/2021	EPI_ISL_4294896	2021-08-17	unknown	CNR Virus des Infections Respiratoires - France SUD	Antonin Bal et al
France/NAQ-HCL0211517036/2021	EPI_ISL_4280673	2021-08-03	CNR Virus des Infections Respiratoires - France SUD	CNR Virus des Infections Respiratoires - France SUD	Antonin Bal et al
France/NAQ-HCL0211522876/2021	EPI_ISL_4281271	2021-08-10	CNR Virus des Infections Respiratoires - France SUD	CNR Virus des Infections Respiratoires - France SUD	Antonin Bal et al
France/NAQ-HCL0211524731/2021	EPI_ISL_4281528	2021-08-10	unknown	CNR Virus des Infections Respiratoires - France SUD	Antonin Bal et al
France/NAQ-HCL0211524902/2021	EPI_ISL_4281577	2021-08-10	unknown	CNR Virus des Infections Respiratoires - France SUD	Antonin Bal et al
France/NAQ-HCL0211525768/2021	EPI_ISL_4281877	2021-08-10	unknown	CNR Virus des Infections Respiratoires - France SUD	Antonin Bal et al
France/NAQ-HCL0211525801/2021	EPI_ISL_4281893	2021-08-17	unknown	CNR Virus des Infections Respiratoires - France SUD	Antonin Bal et al
France/NAQ-HCL0211526095/2021	EPI_ISL_4282015	2021-08-17	unknown	CNR Virus des Infections Respiratoires - France SUD	Antonin Bal et al
France/NAQ-HCL0211535016/2021	EPI_ISL_4282850	2021-08-17	CNR Virus des Infections Respiratoires - France SUD	CNR Virus des Infections Respiratoires - France SUD	Antonin Bal et al
France/NAQ-HCL0211535164/2021	EPI_ISL_4282933	2021-08-17	CNR Virus des Infections Respiratoires - France SUD	CNR Virus des Infections Respiratoires - France SUD	Antonin Bal et al
France/NAQ-HCL0211535595/2021	EPI_ISL_4283128	2021-08-17	CNR Virus des Infections Respiratoires - France SUD	CNR Virus des Infections Respiratoires - France SUD	Antonin Bal et al
France/NAQ-HCL0211536060/2021	EPI_ISL_4283314	2021-07-15	CNR Virus des Infections Respiratoires - France SUD	CNR Virus des Infections Respiratoires - France SUD	Antonin Bal et al
France/NAQ-HCL0211536239/2021	EPI_ISL_4283404	2021-08-17	CNR Virus des Infections Respiratoires - France SUD	CNR Virus des Infections Respiratoires - France SUD	Antonin Bal et al
France/NAQ-HCL0211536384/2021	EPI_ISL_4283495	2021-08-17	CNR Virus des Infections Respiratoires - France SUD	CNR Virus des Infections Respiratoires - France SUD	Antonin Bal et al
France/NAQ-HCL0211536598/2021	EPI_ISL_4283637	2021-08-17	CNR Virus des Infections Respiratoires - France SUD	CNR Virus des Infections Respiratoires - France SUD	Antonin Bal et al
France/NAQ-HCL021153851301/2021	EPI_ISL_4318426	2021-08-17	LABORATOIRE CREAVALLEE	CNR Virus des Infections Respiratoires - France SUD	Antonin Bal et al
France/NAQ-HCL021153887401/2021	EPI_ISL_4318827	2021-08-17	SELAS CERBALLIANCE CHARENTES	CNR Virus des Infections Respiratoires - France SUD	Antonin Bal et al
France/NAQ-HCL021153926401/2021	EPI_ISL_4319360	2021-08-24	LABORATOIRE FORTE BIO DAX	CNR Virus des Infections Respiratoires - France SUD	Antonin Bal et al
France/NAQ-HCL0211539913/2021	EPI_ISL_4284081	2021-08-24	CNR Virus des Infections Respiratoires - France SUD	CNR Virus des Infections Respiratoires - France SUD	Antonin Bal et al
France/NAQ-HCL021154848501/2021	EPI_ISL_4321068	2021-08-25	EXALAB LE HAILLAN	CNR Virus des Infections Respiratoires - France SUD	Antonin Bal et al
France/NAQ-HCL0211548727/2021	EPI_ISL_4284444	2021-08-25	CNR Virus des Infections Respiratoires - France SUD	CNR Virus des Infections Respiratoires - France SUD	Antonin Bal et al
France/NAQ-HCL021155185901/2021	EPI_ISL_4321311	2021-08-23	LAM BIOPOLE ORTHEZ	CNR Virus des Infections Respiratoires - France SUD	Antonin Bal et al
France/NAQ-HCL021155336701/2021	EPI_ISL_4321458	2021-08-24	HOPITAL SAINT ANDRE	CNR Virus des Infections Respiratoires - France SUD	Antonin Bal et al
France/NAQ-HCL021155579701/2021	EPI_ISL_4321944	2021-08-24	ASTRALAB TASSIGNY	CNR Virus des Infections Respiratoires - France SUD	Antonin Bal et al
France/NAQ-HCL021157067101/2021	EPI_ISL_4324164	2021-08-31	BIOLAB 33	CNR Virus des Infections Respiratoires - France SUD	Antonin Bal et al
France/NAQ-HCL021160057901/2021	EPI_ISL_4326382	2021-08-31	LABORATOIRE LBA JAYAN AGEN	CNR Virus des Infections Respiratoires - France SUD	Antonin Bal et al
France/NAQ-HCL021160092101/2021	EPI_ISL_4326420	2021-08-31	SYNLAB SITE BLANQUEFORT	CNR Virus des Infections Respiratoires - France SUD	Antonin Bal et al
France/NAQ-HCL021160105801/2021	EPI_ISL_4326456	2021-08-31	LAM BIO 86 SITE DE CHAUMONT	CNR Virus des Infections Respiratoires - France SUD	Antonin Bal et al
France/NAQ-HCL021160107901/2021	EPI_ISL_4804014	2021-08-31	CLINIQUE ESQUIROL-ST HILAIRE	CNR Virus des Infections Respiratoires - France SUD	Antonin Bal et al
France/NAQ-HCL021160113601/2021	EPI_ISL_4804026	2021-08-31	CLINIQUE ESQUIROL-ST HILAIRE	CNR Virus des Infections Respiratoires - France SUD	Antonin Bal et al
France/NAQ-HCL021161654701/2021	EPI_ISL_4605222	2021-08-17	LABORATOIRE ACCOLAB SUD OUEST	CNR Virus des Infections Respiratoires - France SUD	Antonin Bal et al
France/NAQ-HCL021161690301/2021	EPI_ISL_4605280	2021-09-09	BIOLAB 33	CNR Virus des Infections Respiratoires - France SUD	Antonin Bal et al
France/NAQ-HCL021161721501/2021	EPI_ISL_4605369	2021-09-09	BIOLAB 33	CNR Virus des Infections Respiratoires - France SUD	Antonin Bal et al
France/NAQ-HCL021161723401/2021	EPI_ISL_4605371	2021-09-09	BIOLAB 33	CNR Virus des Infections Respiratoires - France SUD	Antonin Bal et al
France/NAQ-HCL021162158901/2021	EPI_ISL_4605613	2021-08-31	LABORATOIRE ACCOLAB SUD OUEST	CNR Virus des Infections Respiratoires - France SUD	Antonin Bal et al
France/NAQ-HCL021162529001/2021	EPI_ISL_4605919	2021-09-07	LABO BIOSEVRES BRESSUIRE	CNR Virus des Infections Respiratoires - France SUD	Antonin Bal et al
France/NAQ-HCL021162534101/2021	EPI_ISL_4605927	2021-09-07	LABO BIOSEVRES BRESSUIRE	CNR Virus des Infections Respiratoires - France SUD	Antonin Bal et al
France/NAQ-HCL021163915901/2021	EPI_ISL_4606281	2021-09-07	AX BIO OCEAN	CNR Virus des Infections Respiratoires - France SUD	Antonin Bal et al
France/NAQ-HCL021164459701/2021	EPI_ISL_4606418	2021-09-07	CENTRE HOSPITALIER DE LA COTE BASQUE	CNR Virus des Infections Respiratoires - France SUD	Antonin Bal et al
France/NAQ-HCL021166628801/2021	EPI_ISL_4607010	2021-09-07	LABO BIOSEVRES THOUARS	CNR Virus des Infections Respiratoires - France SUD	Antonin Bal et al
France/NAQ-HCL021167011901/2021	EPI_ISL_4607086	2021-09-07	LABORATOIRE CREAVALLEE	CNR Virus des Infections Respiratoires - France SUD	Antonin Bal et al
France/NAQ-HCL021167064101/2021	EPI_ISL_4607128	2021-09-07	LAM BIO 86 SITE DE CHAUMONT	CNR Virus des Infections Respiratoires - France SUD	Antonin Bal et al
France/NAQ-HCL021167067601/2021	EPI_ISL_4607130	2021-09-07	LAM BIO 86 SITE DE CHAUMONT	CNR Virus des Infections Respiratoires - France SUD	Antonin Bal et al
France/NAQ-HCL021167587501/2021	EPI_ISL_4804319	2021-09-14	ASTRALAB TASSIGNY	CNR Virus des Infections Respiratoires - France SUD	Antonin Bal et al
France/NAQ-HCL021167588201/2021	EPI_ISL_4804323	2021-09-14	ASTRALAB TASSIGNY	CNR Virus des Infections Respiratoires - France SUD	Antonin Bal et al
France/NAQ-HCL021167910001/2021	EPI_ISL_4804391	2021-09-07	LABORATOIRE CREAVALLEE	CNR Virus des Infections Respiratoires - France SUD	Antonin Bal et al
France/NAQ-HCL021168210201/2021	EPI_ISL_4804552	2021-09-14	BIOFFICE - LBM RAVEZIES	CNR Virus des Infections Respiratoires - France SUD	Antonin Bal et al
France/NAQ-HCL021168550701/2021	EPI_ISL_4804798	2021-09-14	LABORATOIRE FORTE BIO DAX	CNR Virus des Infections Respiratoires - France SUD	Antonin Bal et al
France/NAQ-HCL021168754601/2021	EPI_ISL_4804939	2021-09-14	AX BIO OCEAN	CNR Virus des Infections Respiratoires - France SUD	Antonin Bal et al
France/NAQ-HCL021168950201/2021	EPI_ISL_4805129	2021-09-14	BIOLAB 33	CNR Virus des Infections Respiratoires - France SUD	Antonin Bal et al
France/NAQ-HCL021169327901/2021	EPI_ISL_5310727	2021-09-14	LAM SYNLAB BORDEAUX ATLANTIQUE	CNR Virus des Infections Respiratoires - France SUD	Antonin Bal et al
France/NAQ-HCL021169822701/2021	EPI_ISL_4805604	2021-09-14	LAM BIO 86 SITE DE CHAUMONT	CNR Virus des Infections Respiratoires - France SUD	Antonin Bal et al
France/NAQ-HCL021171185201/2021	EPI_ISL_4805741	2021-09-21	ASTRALAB TASSIGNY	CNR Virus des Infections Respiratoires - France SUD	Antonin Bal et al
France/NAQ-HCL021171204701/2021	EPI_ISL_5131032	2021-09-21	ASTRALAB TASSIGNY	CNR Virus des Infections Respiratoires - France SUD	Antonin Bal et al
France/NAQ-HCL021171436901/2021	EPI_ISL_4805759	2021-09-21	CLINIQUE ESQUIROL-ST HILAIRE	CNR Virus des Infections Respiratoires - France SUD	Antonin Bal et al
France/NAQ-HCL021171439701/2021	EPI_ISL_5131300	2021-09-21	BIOLAB 33	CNR Virus des Infections Respiratoires - France SUD	Antonin Bal et al
France/NAQ-HCL021174488301/2021	EPI_ISL_5311085	2021-09-28	CENTRE HOSPITALIER DE GUERET	CNR Virus des Infections Respiratoires - France SUD	Antonin Bal et al
France/NAQ-HCL021178857001/2021	EPI_ISL_5313638	2021-09-28	LABORATOIRE CREAVALLEE	CNR Virus des Infections Respiratoires - France SUD	Antonin Bal et al
France/NAQ-HCL021180822701/2021	EPI_ISL_5314352	2021-10-05	CERBALLIANCE CHARENTES SAINTES	CNR Virus des Infections Respiratoires - France SUD	Antonin Bal et al
France/NAQ-HCL021181483601/2021	EPI_ISL_5314579	2021-10-05	SYNLAB SITE BLANQUEFORT	CNR Virus des Infections Respiratoires - France SUD	Antonin Bal et al
France/NAQ-HCL021181505601/2021	EPI_ISL_5314591	2021-10-05	LAM SYNLAB BORDEAUX ATLANTIQUE	CNR Virus des Infections Respiratoires - France SUD	Antonin Bal et al
France/NAQ-Poitiers-2107_092509/2021	EPI_ISL_3230759	2021-07-09	CH NIORT	CHU Poitiers	Caroline MICHAUD et al
France/NAQ-Poitiers-2107_150769/2021	EPI_ISL_3230795	2021-07-14	CH LA ROCHELLE	CHU Poitiers	Caroline MICHAUD et al
France/NAQ-Poitiers-2107_161136/2021	EPI_ISL_3230803	2021-07-16	CH NIORT	CHU Poitiers	Caroline MICHAUD et al
France/NOR-13755418/2021	EPI_ISL_5062002	2021-09-17	Centre Hospitalier Universitaire de Rouen Laboratoire de Virologie	Centre Hospitalier Universitaire de Rouen Laboratoire de Virologie	Alice Moisan et al
France/NOR-76444110/2021	EPI_ISL_5062035	2021-09-23	Centre Hospitalier Universitaire de Rouen Laboratoire de Virologie	Centre Hospitalier Universitaire de Rouen Laboratoire de Virologie	Alice Moisan et al
France/NOR-CERBAHC-07962198/2021	EPI_ISL_3476355	2021	LBM Biolbs - St Romain	CERBA HealthCare	Bénédicte Roquebert et al
France/NOR-HMN-21072230342/2021	EPI_ISL_3453160	2021-07-20	LABM DEFRANCE	Department of Virology, Henri Mondor University Hospital, Assistance Publique Hôpitaux de Paris, Université Paris-Est Créteil, INSERM U955	Christophe Rodriguez et al
France/NOR-HMN-21072280410/21	EPI_ISL_3474965	2021-07-20	BIOCEANE	Department of Virology, Henri Mondor University Hospital, Assistance Publique Hôpitaux de Paris, Université Paris-Est Créteil, INSERM U955	Christophe Rodriguez et al
France/NOR-HMN-21072290610/21	EPI_ISL_3475254	2021-07-20	BIOLBS Rouen	Department of Virology, Henri Mondor University Hospital, Assistance Publique Hôpitaux de Paris, Université Paris-Est Créteil, INSERM U955	Christophe Rodriguez et al
France/NOR-HMN-21072290802/21	EPI_ISL_3475710	2021-07-18	CH. CLEMENCEAU	Department of Virology, Henri Mondor University Hospital, Assistance Publique Hôpitaux de Paris, Université Paris-Est Créteil, INSERM U955	Christophe Rodriguez et al
France/OCC-CERBAHC-0737692/2021	EPI_ISL_3631730	2021	LBM Cerballiance Villefranche	CERBA HealthCare	Bénédicte Roquebert et al
France/OCC-CERBAHC-AHWWKMBGXJ-965911/2021	EPI_ISL_3449321	2021	Labo Analyses Med	CERBA HealthCare	Bénédicte Roquebert et al
France/OCC-CERBAHC-AHWWKMBGXJ-965980/2021	EPI_ISL_3449338	2021	Labo Analyses Med	CERBA HealthCare	Bénédicte Roquebert et al
France/OCC-CERBAHC-AHWWKMBGXJ-966120/2021	EPI_ISL_3449349	2021	Labo Analyses Med	CERBA HealthCare	Bénédicte Roquebert et al
France/OCC-CHU-TLS-2118412512/2021	EPI_ISL_3710620	2021-07-03	CHU Purpan - Laboratoire de Virologie - Institut Fédératif de Biologie	CHU Purpan - Laboratoire de Virologie - Institut Fédératif de Biologie	Latour J. et al
France/OCC-CHU-TLS-211961322101/2021	EPI_ISL_3234667	2021-07-10	LABO BIO DOC	CHU Purpan - Laboratoire de Virologie - Institut Fédératif de Biologie	Latour J. et al
France/OCC-CHU-TLS-2120114333/2021	EPI_ISL_3267076	2021-07-20	CH PERPIGNAN	CHU Purpan - Laboratoire de Virologie - Institut Fédératif de Biologie	Latour J. et al
France/OCC-CHU-TLS-2120311458/2021	EPI_ISL_3369874	2021-07-22	CHU Purpan - Laboratoire de Virologie - Institut Fédératif de Biologie	CHU Purpan - Laboratoire de Virologie - Institut Fédératif de Biologie	Latour J. et al
France/OCC-CHU-TLS-212031272501/2021	EPI_ISL_3471751	2021-07-21	CH ALBI	CHU Purpan - Laboratoire de Virologie - Institut Fédératif de Biologie	Latour J. et al
France/OCC-CHU-TLS-212031440801/2021	EPI_ISL_3471695	2021-07-16	LABO BIO DOC	CHU Purpan - Laboratoire de Virologie - Institut Fédératif de Biologie	Latour J. et al
France/OCC-CHU-TLS-212031441401/2021	EPI_ISL_3471659	2021-07-15	LABO BIO DOC	CHU Purpan - Laboratoire de Virologie - Institut Fédératif de Biologie	Latour J. et al
France/OCC-CHU-TLS-212041349201/2021	EPI_ISL_3471755	2021-07-22	CH ALBI	CHU Purpan - Laboratoire de Virologie - Institut Fédératif de Biologie	Latour J. et al
France/OCC-CHU-TLS-2122112694/2021	EPI_ISL_4276088	2021-08-05	CH CAHORS	CHU Purpan - Laboratoire de Virologie - Institut Fédératif de Biologie	Latour J. et al
France/OCC-CHU-TLS-2122711253/2021	EPI_ISL_3867347	2021-08-15	CHU Purpan - Laboratoire de Virologie - Institut Fédératif de Biologie	CHU Purpan - Laboratoire de Virologie - Institut Fédératif de Biologie	Latour J. et al
France/OCC-CHU-TLS-2123014444/2021	EPI_ISL_4276104	2021-08-18	CHU Purpan - Laboratoire de Virologie - Institut Fédératif de Biologie	CHU Purpan - Laboratoire de Virologie - Institut Fédératif de Biologie	Latour J. et al
France/OCC-CHU-TLS-2123410981/2021	EPI_ISL_4276143	2021-08-22	CHU Purpan - Laboratoire de Virologie - Institut Fédératif de Biologie	CHU Purpan - Laboratoire de Virologie - Institut Fédératif de Biologie	Latour J. et al
France/OCC-CHU-TLS-2123514044/2021	EPI_ISL_4276171	2021-08-23	CHU Purpan - Laboratoire de Virologie - Institut Fédératif de Biologie	CHU Purpan - Laboratoire de Virologie - Institut Fédératif de Biologie	Latour J. et al
France/OCC-HCL021120738001/2021	EPI_ISL_2933699	2021-06-30	LABORATOIRE CBM DE MURET	CNR Virus des Infections Respiratoires - France SUD	Antonin Bal et al
France/OCC-HCL021126542501/2021	EPI_ISL_3130439	2021-07-01	LABORATOIRE DES CEDRES	CNR Virus des Infections Respiratoires - France SUD	Antonin Bal et al
France/OCC-HCL021126624101/2021	EPI_ISL_3130547	2021-07-06	CEDIBIO-UNILABS-TOUNIS	CNR Virus des Infections Respiratoires - France SUD	Antonin Bal et al
France/OCC-HCL021129409301/2021	EPI_ISL_3131239	2021-07-13	LABORATOIRE CBM DE MURET	CNR Virus des Infections Respiratoires - France SUD	Antonin Bal et al
France/OCC-HCL021130709601/2021	EPI_ISL_3131682	2021-07-13	LABORATOIRE BIOFUSION	CNR Virus des Infections Respiratoires - France SUD	Antonin Bal et al
France/OCC-HCL021130830001/2021	EPI_ISL_3207303	2021-07-15	LABORATOIRE DES CEDRES	CNR Virus des Infections Respiratoires - France SUD	Antonin Bal et al
France/OCC-HCL021130881601/2021	EPI_ISL_3207268	2021-07-13	LABORATOIRE BIOESTEREL	CNR Virus des Infections Respiratoires - France SUD	Antonin Bal et al
France/OCC-HCL021131085301/2021	EPI_ISL_3207336	2021-07-09	LABORATOIRE DES CEDRES	CNR Virus des Infections Respiratoires - France SUD	Antonin Bal et al
France/OCC-HCL021131704201/2021	EPI_ISL_3207357	2021-07-13	LX BIO	CNR Virus des Infections Respiratoires - France SUD	Antonin Bal et al
France/OCC-HCL021136353101/2021	EPI_ISL_3378710	2021-07-21	SYNLAB GASCOGNE	CNR Virus des Infections Respiratoires - France SUD	Antonin Bal et al
France/OCC-HCL021136900401/2021	EPI_ISL_3472287	2021-07-20	LX BIO	CNR Virus des Infections Respiratoires - France SUD	Antonin Bal et al
France/OCC-HCL021137310801/2021	EPI_ISL_3379681	2021-07-20	LABORATOIRE BIOFUSION	CNR Virus des Infections Respiratoires - France SUD	Antonin Bal et al
France/OCC-HCL021138530201/2021	EPI_ISL_3380182	2021-07-20	LABORATOIRE BIOMEDICA	CNR Virus des Infections Respiratoires - France SUD	Antonin Bal et al
France/OCC-HCL021141481001/2021	EPI_ISL_3633803	2021-07-20	CHU TOULOUSE	CNR Virus des Infections Respiratoires - France SUD	Antonin Bal et al
France/OCC-HCL021141499701/2021	EPI_ISL_3633978	2021-07-20	CHU TOULOUSE	CNR Virus des Infections Respiratoires - France SUD	Antonin Bal et al
France/OCC-HCL021143050601/2021	EPI_ISL_3634968	2021-07-27	LABORATOIRE BIOFUSION	CNR Virus des Infections Respiratoires - France SUD	Antonin Bal et al
France/OCC-HCL021143310501/2021	EPI_ISL_3635055	2021-07-27	LABORATOIRE CBM DE MURET	CNR Virus des Infections Respiratoires - France SUD	Antonin Bal et al
France/OCC-HCL021143318501/2021	EPI_ISL_3635038	2021-07-27	LABORATOIRE CBM DE MURET	CNR Virus des Infections Respiratoires - France SUD	Antonin Bal et al
France/OCC-HCL021143326301/2021	EPI_ISL_3635384	2021-07-27	LABORATOIRE CBM DE MURET	CNR Virus des Infections Respiratoires - France SUD	Antonin Bal et al
France/OCC-HCL021143326901/2021	EPI_ISL_3635020	2021-07-27	LABORATOIRE CBM DE MURET	CNR Virus des Infections Respiratoires - France SUD	Antonin Bal et al
France/OCC-HCL021143989201/2021	EPI_ISL_3635058	2021-07-27	LABORATOIRE CERBA VAL DE CAUSSELS	CNR Virus des Infections Respiratoires - France SUD	Antonin Bal et al
France/OCC-HCL021145678801/2021	EPI_ISL_4291631	2021-08-10	unknown	CNR Virus des Infections Respiratoires - France SUD	Antonin Bal et al
France/OCC-HCL021145768101/2021	EPI_ISL_4292127	2021-08-04	unknown	CNR Virus des Infections Respiratoires - France SUD	Antonin Bal et al
France/OCC-HCL021147032001/2021	EPI_ISL_4292957	2021-08-02	unknown	CNR Virus des Infections Respiratoires - France SUD	Antonin Bal et al
France/OCC-HCL021147047901/2021	EPI_ISL_4292981	2021-08-02	unknown	CNR Virus des Infections Respiratoires - France SUD	Antonin Bal et al
France/OCC-HCL021148572501/2021	EPI_ISL_4294500	2021-08-10	unknown	CNR Virus des Infections Respiratoires - France SUD	Antonin Bal et al
France/OCC-HCL021148575301/2021	EPI_ISL_4294510	2021-08-10	unknown	CNR Virus des Infections Respiratoires - France SUD	Antonin Bal et al
France/OCC-HCL021148772401/2021	EPI_ISL_4294602	2021-08-10	unknown	CNR Virus des Infections Respiratoires - France SUD	Antonin Bal et al
France/OCC-HCL021148795101/2021	EPI_ISL_4294623	2021-08-10	unknown	CNR Virus des Infections Respiratoires - France SUD	Antonin Bal et al
France/OCC-HCL021149146001/2021	EPI_ISL_4294859	2021-08-16	unknown	CNR Virus des Infections Respiratoires - France SUD	Antonin Bal et al
France/OCC-HCL021149169701/2021	EPI_ISL_4294939	2021-08-17	unknown	CNR Virus des Infections Respiratoires - France SUD	Antonin Bal et al
France/OCC-HCL021149170001/2021	EPI_ISL_4294940	2021-08-09	unknown	CNR Virus des Infections Respiratoires - France SUD	Antonin Bal et al
France/OCC-HCL021149175901/2021	EPI_ISL_4294960	2021-08-17	unknown	CNR Virus des Infections Respiratoires - France SUD	Antonin Bal et al
France/OCC-HCL021149207101/2021	EPI_ISL_4295065	2021-08-20	unknown	CNR Virus des Infections Respiratoires - France SUD	Antonin Bal et al
France/OCC-HCL021150701001/2021	EPI_ISL_4295690	2021-08-10	unknown	CNR Virus des Infections Respiratoires - France SUD	Antonin Bal et al
France/OCC-HCL0211513911/2021	EPI_ISL_4280454	2021-08-10	CNR Virus des Infections Respiratoires - France SUD	CNR Virus des Infections Respiratoires - France SUD	Antonin Bal et al
France/OCC-HCL0211524877/2021	EPI_ISL_4281560	2021-08-17	unknown	CNR Virus des Infections Respiratoires - France SUD	Antonin Bal et al
France/OCC-HCL0211525356/2021	EPI_ISL_4281701	2021-08-09	unknown	CNR Virus des Infections Respiratoires - France SUD	Antonin Bal et al
France/OCC-HCL0211535535/2021	EPI_ISL_4283097	2021-08-17	CNR Virus des Infections Respiratoires - France SUD	CNR Virus des Infections Respiratoires - France SUD	Antonin Bal et al
France/OCC-HCL0211536348/2021	EPI_ISL_4283470	2021-08-17	CNR Virus des Infections Respiratoires - France SUD	CNR Virus des Infections Respiratoires - France SUD	Antonin Bal et al
France/OCC-HCL021153910801/2021	EPI_ISL_4319104	2021-08-24	LABORATOIRE BIOLAB AVENIR	CNR Virus des Infections Respiratoires - France SUD	Antonin Bal et al
France/OCC-HCL021154022201/2021	EPI_ISL_4320379	2021-08-24	LX BIO	CNR Virus des Infections Respiratoires - France SUD	Antonin Bal et al
France/OCC-HCL021157008001/2021	EPI_ISL_4323895	2021-08-30	LABORATOIRE BIOFUSION	CNR Virus des Infections Respiratoires - France SUD	Antonin Bal et al
France/OCC-HCL021158607801/2021	EPI_ISL_4325473	2021-08-31	SYNLAB GASCOGNE	CNR Virus des Infections Respiratoires - France SUD	Antonin Bal et al
France/OCC-HCL021161403501/2021	EPI_ISL_4605011	2021-09-02	CERBALLIANCE OCCITANIE	CNR Virus des Infections Respiratoires - France SUD	Antonin Bal et al
France/OCC-HCL021161777001/2021	EPI_ISL_4605561	2021-09-09	CERBALLIANCE OCCITANIE	CNR Virus des Infections Respiratoires - France SUD	Antonin Bal et al
France/OCC-HCL021162484901/2021	EPI_ISL_4804153	2021-09-07	SYNLAB GASCOGNE	CNR Virus des Infections Respiratoires - France SUD	Antonin Bal et al
France/OCC-HCL021164154901/2021	EPI_ISL_4606318	2021-09-07	CENTRE HOSPITALIER VAL D'ARIEGE	CNR Virus des Infections Respiratoires - France SUD	Antonin Bal et al
France/OCC-HCL021164426401/2021	EPI_ISL_4606402	2021-09-07	LABORATOIRE BIOFUSION	CNR Virus des Infections Respiratoires - France SUD	Antonin Bal et al
France/OCC-HCL021164758001/2021	EPI_ISL_4606469	2021-07-27	LX BIO	CNR Virus des Infections Respiratoires - France SUD	Antonin Bal et al
France/OCC-HCL021164782201/2021	EPI_ISL_4606486	2021-07-27	LX BIO	CNR Virus des Infections Respiratoires - France SUD	Antonin Bal et al
France/OCC-HCL021167839101/2021	EPI_ISL_5129081	2021-09-09	CERBALLIANCE OCCITANIE	CNR Virus des Infections Respiratoires - France SUD	Antonin Bal et al
France/OCC-HCL021169246401/2021	EPI_ISL_4805298	2021-09-14	HOPITAL ALBI	CNR Virus des Infections Respiratoires - France SUD	Antonin Bal et al
France/OCC-HCL021171656001/2021	EPI_ISL_5131417	2021-09-21	LABORATOIRE CBM DE MURET	CNR Virus des Infections Respiratoires - France SUD	Antonin Bal et al
France/OCC-HCL021171659601/2021	EPI_ISL_5131424	2021-09-21	LABORATOIRE CBM DE MURET	CNR Virus des Infections Respiratoires - France SUD	Antonin Bal et al
France/OCC-HCL021177063601/2021	EPI_ISL_5311764	2021-09-28	SYNLAB GASCOGNE	CNR Virus des Infections Respiratoires - France SUD	Antonin Bal et al
France/OCC-HCL021177169901/2021	EPI_ISL_5311835	2021-09-28	LABORATOIRE CBM DE MURET	CNR Virus des Infections Respiratoires - France SUD	Antonin Bal et al
France/OCC-HCL021177435901/2021	EPI_ISL_5312466	2021-09-29	CERBALLIANCE OCCITANIE	CNR Virus des Infections Respiratoires - France SUD	Antonin Bal et al
France/OCC-NI-2107111433/2021	EPI_ISL_3919807	2021-07-11	CHU NIMES	CHU NIMES	Stephan Robin et al
France/OCC-NI-2107220860/2021	EPI_ISL_3838175	2021-07-22	CHU NIMES	CHU NIMES	Stephan Robin et al
France/OCC-NI-2107250742/2021	EPI_ISL_3838177	2021-07-25	CHU NIMES	CHU NIMES	Stephan Robin et al
France/OCC-NI-2108041493/2021	EPI_ISL_3804691	2021-08-04	CHU NIMES	CHU NIMES	Stephan Robin et al
France/PAC-CERBAHC-07960711/2021	EPI_ISL_4085123	2021	LBM Cogolin	CERBA HealthCare	Bénédicte Roquebert et al
France/PAC-CERBAHC-07960859/2021	EPI_ISL_4081322	2021	LBM Grasse - Le Moulin	CERBA HealthCare	Bénédicte Roquebert et al
France/PAC-CERBAHC-07961935/2021	EPI_ISL_3476351	2021	LBM Centre Commercial La Foux	CERBA HealthCare	Bénédicte Roquebert et al
France/PAC-CERBAHC-07964262/2021	EPI_ISL_3532746	2021	Cerballiance LBM Port de Bouc	CERBA HealthCare	Bénédicte Roquebert et al
France/PAC-CERBAHC-07964459/2021	EPI_ISL_3532753	2021	Cerballiance LBM Port de Bouc	CERBA HealthCare	Bénédicte Roquebert et al
France/PAC-CHUNICE-2109031340/2021	EPI_ISL_4489807	2021-09-02	VIROLOGY LABORATORY-CHU NICE	VIROLOGY LABORATORY-CHU NICE	Sebastien Vitale et al
France/PAC-CHUNICE-2109074213/2021	EPI_ISL_4473236	2021-09-07	VIROLOGY LABORATORY-CHU NICE	VIROLOGY LABORATORY-CHU NICE	Sebastien Vitale et al
France/PAC-HCL021120030301/2021	EPI_ISL_2933668	2021-06-29	LABORATOIRE BIOESTEREL	CNR Virus des Infections Respiratoires - France SUD	Antonin Bal et al
France/PAC-HCL021121125501/2021	EPI_ISL_2933753	2021-06-29	BIOLITTORAL BIOGROUP PLATEAU TECH	CNR Virus des Infections Respiratoires - France SUD	Antonin Bal et al
France/PAC-HCL021121831301/2021	EPI_ISL_3130126	2021-07-02	LABORATOIRE BIOESTEREL	CNR Virus des Infections Respiratoires - France SUD	Antonin Bal et al
France/PAC-HCL021129627401/2021	EPI_ISL_3131291	2021-07-13	BIOLITTORAL SANARY ROSE	CNR Virus des Infections Respiratoires - France SUD	Antonin Bal et al
France/PAC-HCL021129972701/2021	EPI_ISL_3131321	2021-07-13	BIOLITTORAL BIOGROUP PLATEAU TECH	CNR Virus des Infections Respiratoires - France SUD	Antonin Bal et al
France/PAC-HCL021131178101/2021	EPI_ISL_3207385	2021-07-16	DYOMEDEA-LABORATOIRE DE LA SAUVEGARDE	CNR Virus des Infections Respiratoires - France SUD	Antonin Bal et al
France/PAC-HCL021135426501/2021	EPI_ISL_3383286	2021-07-13	LAM CERBALLIANCE	CNR Virus des Infections Respiratoires - France SUD	Antonin Bal et al
France/PAC-HCL021138662701/2021	EPI_ISL_3472458	2021-07-20	LABORATOIRE BIOESTEREL	CNR Virus des Infections Respiratoires - France SUD	Antonin Bal et al
France/PAC-HCL021138667001/2021	EPI_ISL_3472460	2021-07-20	LABORATOIRE BIOESTEREL	CNR Virus des Infections Respiratoires - France SUD	Antonin Bal et al
France/PAC-HCL021138672701/2021	EPI_ISL_3472464	2021-07-20	LABORATOIRE BIOESTEREL	CNR Virus des Infections Respiratoires - France SUD	Antonin Bal et al
France/PAC-HCL021138682601/2021	EPI_ISL_3472469	2021-07-20	LABORATOIRE BIOESTEREL	CNR Virus des Infections Respiratoires - France SUD	Antonin Bal et al
France/PAC-HCL021138733001/2021	EPI_ISL_3380540	2021-07-20	LABORATOIRE BIOESTEREL	CNR Virus des Infections Respiratoires - France SUD	Antonin Bal et al
France/PAC-HCL021138742501/2021	EPI_ISL_3380614	2021-07-20	LABORATOIRE BIOESTEREL	CNR Virus des Infections Respiratoires - France SUD	Antonin Bal et al
France/PAC-HCL021139450201/2021	EPI_ISL_3472845	2021-07-20	LAM CERBALLIANCE	CNR Virus des Infections Respiratoires - France SUD	Antonin Bal et al
France/PAC-HCL021139825901/2021	EPI_ISL_3472905	2021-07-20	LABORATOIRE BIOESTEREL	CNR Virus des Infections Respiratoires - France SUD	Antonin Bal et al
France/PAC-HCL021140912001/2021	EPI_ISL_3632820	2021-07-28	BIOLITTORAL BIOGROUP PLATEAU TECH	CNR Virus des Infections Respiratoires - France SUD	Antonin Bal et al
France/PAC-HCL021140915201/2021	EPI_ISL_3473238	2021-07-28	BIOLITTORAL BIOGROUP PLATEAU TECH	CNR Virus des Infections Respiratoires - France SUD	Antonin Bal et al
France/PAC-HCL021140985701/2021	EPI_ISL_3473249	2021-07-22	BIOLITTORAL BIOGROUP PLATEAU TECH	CNR Virus des Infections Respiratoires - France SUD	Antonin Bal et al
France/PAC-HCL021142482401/2021	EPI_ISL_3632786	2021-07-27	BIOLITTORAL BIOGROUP PLATEAU TECH	CNR Virus des Infections Respiratoires - France SUD	Antonin Bal et al
France/PAC-HCL021142545601/2021	EPI_ISL_3633238	2021-07-27	LABORATOIRE BIOESTEREL	CNR Virus des Infections Respiratoires - France SUD	Antonin Bal et al
France/PAC-HCL021143129701/2021	EPI_ISL_3634911	2021-07-27	LABORATOIRE BIOESTEREL	CNR Virus des Infections Respiratoires - France SUD	Antonin Bal et al
France/PAC-HCL021143194101/2021	EPI_ISL_3634958	2021-07-27	LABORATOIRE BIOESTEREL	CNR Virus des Infections Respiratoires - France SUD	Antonin Bal et al
France/PAC-HCL021143824201/2021	EPI_ISL_3634951	2021-07-27	LABORATOIRE BIOESTEREL	CNR Virus des Infections Respiratoires - France SUD	Antonin Bal et al
France/PAC-HCL021143858801/2021	EPI_ISL_3634821	2021-07-27	LABORATOIRE BIOESTEREL	CNR Virus des Infections Respiratoires - France SUD	Antonin Bal et al
France/PAC-HCL021143863301/2021	EPI_ISL_3634876	2021-07-27	LABORATOIRE BIOESTEREL	CNR Virus des Infections Respiratoires - France SUD	Antonin Bal et al
France/PAC-HCL021145835901/2021	EPI_ISL_4292487	2021-08-03	unknown	CNR Virus des Infections Respiratoires - France SUD	Antonin Bal et al
France/PAC-HCL021146420901/2021	EPI_ISL_4292787	2021-08-03	unknown	CNR Virus des Infections Respiratoires - France SUD	Antonin Bal et al
France/PAC-HCL021147441701/2021	EPI_ISL_4293489	2021-08-02	unknown	CNR Virus des Infections Respiratoires - France SUD	Antonin Bal et al
France/PAC-HCL021149128401/2021	EPI_ISL_4294823	2021-08-10	unknown	CNR Virus des Infections Respiratoires - France SUD	Antonin Bal et al
France/PAC-HCL021149134101/2021	EPI_ISL_4294834	2021-08-10	unknown	CNR Virus des Infections Respiratoires - France SUD	Antonin Bal et al
France/PAC-HCL021149147701/2021	EPI_ISL_4294863	2021-08-20	unknown	CNR Virus des Infections Respiratoires - France SUD	Antonin Bal et al
France/PAC-HCL021149158501/2021	EPI_ISL_4294895	2021-08-10	unknown	CNR Virus des Infections Respiratoires - France SUD	Antonin Bal et al
France/PAC-HCL021149424401/2021	EPI_ISL_4295130	2021-08-10	unknown	CNR Virus des Infections Respiratoires - France SUD	Antonin Bal et al
France/PAC-HCL021149426101/2021	EPI_ISL_4295134	2021-08-10	unknown	CNR Virus des Infections Respiratoires - France SUD	Antonin Bal et al
France/PAC-HCL021149427401/2021	EPI_ISL_5128474	2021-08-10	LABORATOIRE BIOESTEREL	CNR Virus des Infections Respiratoires - France SUD	Antonin Bal et al
France/PAC-HCL021149430401/2021	EPI_ISL_5128490	2021-08-10	LABORATOIRE BIOESTEREL	CNR Virus des Infections Respiratoires - France SUD	Antonin Bal et al
France/PAC-HCL021150230101/2021	EPI_ISL_4295281	2021-08-10	unknown	CNR Virus des Infections Respiratoires - France SUD	Antonin Bal et al
France/PAC-HCL021150276001/2021	EPI_ISL_4295322	2021-08-10	unknown	CNR Virus des Infections Respiratoires - France SUD	Antonin Bal et al
France/PAC-HCL021150278601/2021	EPI_ISL_4295324	2021-08-10	unknown	CNR Virus des Infections Respiratoires - France SUD	Antonin Bal et al
France/PAC-HCL021151076401/2021	EPI_ISL_4295945	2021-08-10	unknown	CNR Virus des Infections Respiratoires - France SUD	Antonin Bal et al
France/PAC-HCL0211521471/2021	EPI_ISL_4281003	2021-08-17	CNR Virus des Infections Respiratoires - France SUD	CNR Virus des Infections Respiratoires - France SUD	Antonin Bal et al
France/PAC-HCL0211522389/2021	EPI_ISL_4281161	2021-08-17	CNR Virus des Infections Respiratoires - France SUD	CNR Virus des Infections Respiratoires - France SUD	Antonin Bal et al
France/PAC-HCL0211522404/2021	EPI_ISL_4281164	2021-08-17	CNR Virus des Infections Respiratoires - France SUD	CNR Virus des Infections Respiratoires - France SUD	Antonin Bal et al
France/PAC-HCL0211531263/2021	EPI_ISL_4282312	2021-08-17	CNR Virus des Infections Respiratoires - France SUD	CNR Virus des Infections Respiratoires - France SUD	Antonin Bal et al
France/PAC-HCL0211531674/2021	EPI_ISL_4282350	2021-08-24	CNR Virus des Infections Respiratoires - France SUD	CNR Virus des Infections Respiratoires - France SUD	Antonin Bal et al
France/PAC-HCL0211532209/2021	EPI_ISL_4282406	2021-08-17	CNR Virus des Infections Respiratoires - France SUD	CNR Virus des Infections Respiratoires - France SUD	Antonin Bal et al
France/PAC-HCL0211532333/2021	EPI_ISL_4282422	2021-08-17	CNR Virus des Infections Respiratoires - France SUD	CNR Virus des Infections Respiratoires - France SUD	Antonin Bal et al
France/PAC-HCL0211533232/2021	EPI_ISL_4282576	2021-08-24	CNR Virus des Infections Respiratoires - France SUD	CNR Virus des Infections Respiratoires - France SUD	Antonin Bal et al
France/PAC-HCL0211535162/2021	EPI_ISL_4282932	2021-08-17	CNR Virus des Infections Respiratoires - France SUD	CNR Virus des Infections Respiratoires - France SUD	Antonin Bal et al
France/PAC-HCL0211535235/2021	EPI_ISL_4282948	2021-08-17	CNR Virus des Infections Respiratoires - France SUD	CNR Virus des Infections Respiratoires - France SUD	Antonin Bal et al
France/PAC-HCL0211535336/2021	EPI_ISL_4282999	2021-08-17	CNR Virus des Infections Respiratoires - France SUD	CNR Virus des Infections Respiratoires - France SUD	Antonin Bal et al
France/PAC-HCL0211535368/2021	EPI_ISL_4283018	2021-08-24	CNR Virus des Infections Respiratoires - France SUD	CNR Virus des Infections Respiratoires - France SUD	Antonin Bal et al
France/PAC-HCL0211535379/2021	EPI_ISL_4283025	2021-08-24	CNR Virus des Infections Respiratoires - France SUD	CNR Virus des Infections Respiratoires - France SUD	Antonin Bal et al
France/PAC-HCL0211535397/2021	EPI_ISL_4283035	2021-08-17	CNR Virus des Infections Respiratoires - France SUD	CNR Virus des Infections Respiratoires - France SUD	Antonin Bal et al
France/PAC-HCL021153890701/2021	EPI_ISL_4318881	2021-08-24	LAM CERBALLIANCE	CNR Virus des Infections Respiratoires - France SUD	Antonin Bal et al
France/PAC-HCL0211546056/2021	EPI_ISL_4284328	2021-08-24	CNR Virus des Infections Respiratoires - France SUD	CNR Virus des Infections Respiratoires - France SUD	Antonin Bal et al
France/PAC-HCL021154611401/2021	EPI_ISL_4320845	2021-08-13	BIOLITTORAL BIOGROUP PLATEAU TECH	CNR Virus des Infections Respiratoires - France SUD	Antonin Bal et al
France/PAC-HCL021156442001/2021	EPI_ISL_4323445	2021-08-25	BIOLITTORAL BIOGROUP PLATEAU TECH	CNR Virus des Infections Respiratoires - France SUD	Antonin Bal et al
France/PAC-HCL021159079501/2021	EPI_ISL_4325942	2021-08-31	LABORATOIRE BIOESTEREL	CNR Virus des Infections Respiratoires - France SUD	Antonin Bal et al
France/PAC-HCL021159738601/2021	EPI_ISL_4326184	2021-08-31	LAM CERBALLIANCE	CNR Virus des Infections Respiratoires - France SUD	Antonin Bal et al
France/PAC-HCL021162454501/2021	EPI_ISL_4605778	2021-09-07	LABORATOIRE BIOESTEREL	CNR Virus des Infections Respiratoires - France SUD	Antonin Bal et al
France/PAC-HCL021162826701/2021	EPI_ISL_4606000	2021-08-25	LAM CERBALLIANCE	CNR Virus des Infections Respiratoires - France SUD	Antonin Bal et al
France/PAC-HCL021163610201/2021	EPI_ISL_4606124	2021-09-07	BIOLITTORAL BIOGROUP PLATEAU TECH	CNR Virus des Infections Respiratoires - France SUD	Antonin Bal et al
France/PAC-HCL021168581701/2021	EPI_ISL_4804868	2021-09-14	LAM CERBALLIANCE	CNR Virus des Infections Respiratoires - France SUD	Antonin Bal et al
France/PAC-HCL021168588301/2021	EPI_ISL_4804881	2021-09-14	LAM CERBALLIANCE	CNR Virus des Infections Respiratoires - France SUD	Antonin Bal et al
France/PAC-HCL021168590001/2021	EPI_ISL_4804900	2021-09-14	LAM CERBALLIANCE	CNR Virus des Infections Respiratoires - France SUD	Antonin Bal et al
France/PAC-HCL021178416501/2021	EPI_ISL_5313304	2021-09-28	BIOLITTORAL BIOGROUP PLATEAU TECH	CNR Virus des Infections Respiratoires - France SUD	Antonin Bal et al
France/PAC-HCL021178445501/2021	EPI_ISL_5313366	2021-09-28	BIOLITTORAL BIOGROUP PLATEAU TECH	CNR Virus des Infections Respiratoires - France SUD	Antonin Bal et al
France/PAC-IHU--32311_Nova/2021	EPI_ISL_4699715	2021-08	MEPHI, Aix Marseille University	MEPHI, Aix Marseille University	Anthony LEVASSEUR et al
France/PAC-IHU--32316_Nova/2021	EPI_ISL_4699725	2021-08	MEPHI, Aix Marseille University	MEPHI, Aix Marseille University	Anthony LEVASSEUR et al
France/PAC-IHU--32327_Nova/2021	EPI_ISL_4699758	2021-08	MEPHI, Aix Marseille University	MEPHI, Aix Marseille University	Anthony LEVASSEUR et al
France/PAC-IHU--32340_Nova/2021	EPI_ISL_4699816	2021-08	MEPHI, Aix Marseille University	MEPHI, Aix Marseille University	Anthony LEVASSEUR et al
France/PAC-IHU--32347_Nova/2021	EPI_ISL_4699845	2021-08	MEPHI, Aix Marseille University	MEPHI, Aix Marseille University	Anthony LEVASSEUR et al
France/PAC-IHU--32986_Nova1/2021	EPI_ISL_4700187	2021-07	MEPHI, Aix Marseille University	MEPHI, Aix Marseille University	Anthony LEVASSEUR et al
France/PAC-IHU-12050_Nova1/2021	EPI_ISL_2659710	2021-06-09	MEPHI, Aix Marseille University	MEPHI, Aix Marseille University	Anthony LEVASSEUR et al
France/PAC-IHU-15928-N1/2021	EPI_ISL_3054856	2021-07-09	MEPHI, Aix Marseille University	MEPHI, Aix Marseille University	Anthony LEVASSEUR et al
France/PAC-IHU-16747-Nova1A/2021	EPI_ISL_3054803	2021-07-11	MEPHI, Aix Marseille University	MEPHI, Aix Marseille University	Anthony LEVASSEUR et al
France/PAC-IHU-16781-Nova1A/2021	EPI_ISL_3054820	2021-07-09	MEPHI, Aix Marseille University	MEPHI, Aix Marseille University	Anthony LEVASSEUR et al
France/PAC-IHU-16785-Nova1A/2021	EPI_ISL_3054823	2021-07-09	MEPHI, Aix Marseille University	MEPHI, Aix Marseille University	Anthony LEVASSEUR et al
France/PAC-IHU-18567_Nova2/2021	EPI_ISL_3433099	2021-07-21	MEPHI, Aix Marseille University	MEPHI, Aix Marseille University	Anthony LEVASSEUR et al
France/PAC-IHU-18670-Nova1E/2021	EPI_ISL_3803216	2021-07-22	MEPHI, Aix Marseille University	MEPHI, Aix Marseille University	Anthony LEVASSEUR et al
France/PAC-IHU-18757-Nova1E/2021	EPI_ISL_3803295	2021-07-23	MEPHI, Aix Marseille University	MEPHI, Aix Marseille University	Anthony LEVASSEUR et al
France/PAC-IHU-18790-Nova1E/2021	EPI_ISL_3803326	2021-07-24	MEPHI, Aix Marseille University	MEPHI, Aix Marseille University	Anthony LEVASSEUR et al
France/PAC-IHU-18958-Nova1E/2021	EPI_ISL_3803489	2021-07-25	MEPHI, Aix Marseille University	MEPHI, Aix Marseille University	Anthony LEVASSEUR et al
France/PAC-IHU-18979-Nova1E/2021	EPI_ISL_3803509	2021-07-25	MEPHI, Aix Marseille University	MEPHI, Aix Marseille University	Anthony LEVASSEUR et al
France/PAC-IHU-19153_Nova1/2021	EPI_ISL_3433640	2021-07-27	MEPHI, Aix Marseille University	MEPHI, Aix Marseille University	Anthony LEVASSEUR et al
France/PAC-IHU-19205_Nova1/2021	EPI_ISL_3433687	2021-07-27	MEPHI, Aix Marseille University	MEPHI, Aix Marseille University	Anthony LEVASSEUR et al
France/PAC-IHU-19218_Nova1/2021	EPI_ISL_3433699	2021-07-27	MEPHI, Aix Marseille University	MEPHI, Aix Marseille University	Anthony LEVASSEUR et al
France/PAC-IHU-19219_Nova1/2021	EPI_ISL_3433700	2021-07-27	MEPHI, Aix Marseille University	MEPHI, Aix Marseille University	Anthony LEVASSEUR et al
France/PAC-IHU-19227_Nova1/2021	EPI_ISL_3433707	2021-07-28	MEPHI, Aix Marseille University	MEPHI, Aix Marseille University	Anthony LEVASSEUR et al
France/PAC-IHU-19244_Nova1/2021	EPI_ISL_3433721	2021-07-28	MEPHI, Aix Marseille University	MEPHI, Aix Marseille University	Anthony LEVASSEUR et al
France/PAC-IHU-19269_Nova1/2021	EPI_ISL_3433744	2021-07-28	MEPHI, Aix Marseille University	MEPHI, Aix Marseille University	Anthony LEVASSEUR et al
France/PAC-IHU-19323_Nova1/2021	EPI_ISL_3433790	2021-07-28	MEPHI, Aix Marseille University	MEPHI, Aix Marseille University	Anthony LEVASSEUR et al
France/PAC-IHU-19340_Nova1/2021	EPI_ISL_3433803	2021-07-28	MEPHI, Aix Marseille University	MEPHI, Aix Marseille University	Anthony LEVASSEUR et al
France/PAC-IHU-19370_Nova1/2021	EPI_ISL_3433824	2021-07-28	MEPHI, Aix Marseille University	MEPHI, Aix Marseille University	Anthony LEVASSEUR et al
France/PAC-IHU-19371_Nova1/2021	EPI_ISL_3433825	2021-07-28	MEPHI, Aix Marseille University	MEPHI, Aix Marseille University	Anthony LEVASSEUR et al
France/PAC-IHU-19388_Nova1/2021	EPI_ISL_3433840	2021-07-28	MEPHI, Aix Marseille University	MEPHI, Aix Marseille University	Anthony LEVASSEUR et al
France/PAC-IHU-19393_Nova1/2021	EPI_ISL_3433845	2021-07-28	MEPHI, Aix Marseille University	MEPHI, Aix Marseille University	Anthony LEVASSEUR et al
France/PAC-IHU-19446_Nova1/2021	EPI_ISL_3433870	2021-07-30	MEPHI, Aix Marseille University	MEPHI, Aix Marseille University	Anthony LEVASSEUR et al
France/PAC-IHU-19470_Nova1/2021	EPI_ISL_3433876	2021-07-30	MEPHI, Aix Marseille University	MEPHI, Aix Marseille University	Anthony LEVASSEUR et al
France/PAC-IHU-19540_Nova1/2021	EPI_ISL_3433911	2021-07-30	MEPHI, Aix Marseille University	MEPHI, Aix Marseille University	Anthony LEVASSEUR et al
France/PAC-IHU-19581_Nova1/2021	EPI_ISL_3433947	2021-07-30	MEPHI, Aix Marseille University	MEPHI, Aix Marseille University	Anthony LEVASSEUR et al
France/PAC-IHU-19609_Nova1/2021	EPI_ISL_3433969	2021-07-31	MEPHI, Aix Marseille University	MEPHI, Aix Marseille University	Anthony LEVASSEUR et al
France/PAC-IHU-19688_Nova1/2021	EPI_ISL_3434027	2021-07-31	MEPHI, Aix Marseille University	MEPHI, Aix Marseille University	Anthony LEVASSEUR et al
France/PAC-IHU-19845_Nova1/2021	EPI_ISL_3434149	2021-08-01	MEPHI, Aix Marseille University	MEPHI, Aix Marseille University	Anthony LEVASSEUR et al
France/PAC-IHU-19952_Nova1/2021	EPI_ISL_3433083	2021-07-21	MEPHI, Aix Marseille University	MEPHI, Aix Marseille University	Anthony LEVASSEUR et al
France/PAC-IHU-19978_Nova1/2021	EPI_ISL_3433103	2021-07-21	MEPHI, Aix Marseille University	MEPHI, Aix Marseille University	Anthony LEVASSEUR et al
France/PAC-IHU-20001_Nova1/2021	EPI_ISL_3433120	2021-07-23	MEPHI, Aix Marseille University	MEPHI, Aix Marseille University	Anthony LEVASSEUR et al
France/PAC-IHU-20018_Nova1/2021	EPI_ISL_3433135	2021-07-23	MEPHI, Aix Marseille University	MEPHI, Aix Marseille University	Anthony LEVASSEUR et al
France/PAC-IHU-20097_Nova1/2021	EPI_ISL_3433200	2021-07-26	MEPHI, Aix Marseille University	MEPHI, Aix Marseille University	Anthony LEVASSEUR et al
France/PAC-IHU-20128_Nova1/2021	EPI_ISL_3433227	2021-07-26	MEPHI, Aix Marseille University	MEPHI, Aix Marseille University	Anthony LEVASSEUR et al
France/PAC-IHU-20152_Nova1/2021	EPI_ISL_3433251	2021-07-26	MEPHI, Aix Marseille University	MEPHI, Aix Marseille University	Anthony LEVASSEUR et al
France/PAC-IHU-20179_Nova1/2021	EPI_ISL_3433276	2021-07-26	MEPHI, Aix Marseille University	MEPHI, Aix Marseille University	Anthony LEVASSEUR et al
France/PAC-IHU-20196_Nova1/2021	EPI_ISL_3433290	2021-07-26	MEPHI, Aix Marseille University	MEPHI, Aix Marseille University	Anthony LEVASSEUR et al
France/PAC-IHU-20218_Nova1/2021	EPI_ISL_3433311	2021-07-26	MEPHI, Aix Marseille University	MEPHI, Aix Marseille University	Anthony LEVASSEUR et al
France/PAC-IHU-20288_Nova1/2021	EPI_ISL_3433359	2021-07-26	MEPHI, Aix Marseille University	MEPHI, Aix Marseille University	Anthony LEVASSEUR et al
France/PAC-IHU-20290_Nova1/2021	EPI_ISL_3433361	2021-07-26	MEPHI, Aix Marseille University	MEPHI, Aix Marseille University	Anthony LEVASSEUR et al
France/PAC-IHU-20291_Nova1/2021	EPI_ISL_3433362	2021-07-26	MEPHI, Aix Marseille University	MEPHI, Aix Marseille University	Anthony LEVASSEUR et al
France/PAC-IHU-20307_Nova1/2021	EPI_ISL_3433377	2021-07-26	MEPHI, Aix Marseille University	MEPHI, Aix Marseille University	Anthony LEVASSEUR et al
France/PAC-IHU-20435_Nova1/2021	EPI_ISL_3433472	2021-07-27	MEPHI, Aix Marseille University	MEPHI, Aix Marseille University	Anthony LEVASSEUR et al
France/PAC-IHU-20436_Nova1/2021	EPI_ISL_3433473	2021-07-27	MEPHI, Aix Marseille University	MEPHI, Aix Marseille University	Anthony LEVASSEUR et al
France/PAC-IHU-20444_Nova1/2021	EPI_ISL_3433481	2021-07-27	MEPHI, Aix Marseille University	MEPHI, Aix Marseille University	Anthony LEVASSEUR et al
France/PAC-IHU-20452_Nova1/2021	EPI_ISL_3433488	2021-07-19	MEPHI, Aix Marseille University	MEPHI, Aix Marseille University	Anthony LEVASSEUR et al
France/PAC-IHU-20473_Nova1/2021	EPI_ISL_3433505	2021-07-20	MEPHI, Aix Marseille University	MEPHI, Aix Marseille University	Anthony LEVASSEUR et al
France/PAC-IHU-20500_Nova1/2021	EPI_ISL_3433529	2021-07-20	MEPHI, Aix Marseille University	MEPHI, Aix Marseille University	Anthony LEVASSEUR et al
France/PAC-IHU-20512_Nova1/2021	EPI_ISL_3433540	2021-07-20	MEPHI, Aix Marseille University	MEPHI, Aix Marseille University	Anthony LEVASSEUR et al
France/PAC-IHU-20533_Nova1/2021	EPI_ISL_3433558	2021-07-21	MEPHI, Aix Marseille University	MEPHI, Aix Marseille University	Anthony LEVASSEUR et al
France/PAC-IHU-20867_Nova1/2021	EPI_ISL_3434227	2021-07-23	MEPHI, Aix Marseille University	MEPHI, Aix Marseille University	Anthony LEVASSEUR et al
France/PAC-IHU-20869_Nova1/2021	EPI_ISL_3434228	2021-07-23	MEPHI, Aix Marseille University	MEPHI, Aix Marseille University	Anthony LEVASSEUR et al
France/PAC-IHU-20932_Nova1/2021	EPI_ISL_3434264	2021-07-23	MEPHI, Aix Marseille University	MEPHI, Aix Marseille University	Anthony LEVASSEUR et al
France/PAC-IHU-21031_Nova1/2021	EPI_ISL_3434355	2021-07-24	MEPHI, Aix Marseille University	MEPHI, Aix Marseille University	Anthony LEVASSEUR et al
France/PAC-IHU-21081_Nova1/2021	EPI_ISL_3434396	2021-07-26	MEPHI, Aix Marseille University	MEPHI, Aix Marseille University	Anthony LEVASSEUR et al
France/PAC-IHU-21125_Nova1/2021	EPI_ISL_3434431	2021-07-26	MEPHI, Aix Marseille University	MEPHI, Aix Marseille University	Anthony LEVASSEUR et al
France/PAC-IHU-21130_Nova1/2021	EPI_ISL_3434436	2021-07-26	MEPHI, Aix Marseille University	MEPHI, Aix Marseille University	Anthony LEVASSEUR et al
France/PAC-IHU-21138_Nova1/2021	EPI_ISL_3432966	2021-07-26	MEPHI, Aix Marseille University	MEPHI, Aix Marseille University	Anthony LEVASSEUR et al
France/PAC-IHU-21150_Nova1/2021	EPI_ISL_3434449	2021-08-01	MEPHI, Aix Marseille University	MEPHI, Aix Marseille University	Anthony LEVASSEUR et al
France/PAC-IHU-21157_Nova1/2021	EPI_ISL_3434455	2021-08-01	MEPHI, Aix Marseille University	MEPHI, Aix Marseille University	Anthony LEVASSEUR et al
France/PAC-IHU-21236_Nova1/2021	EPI_ISL_3434523	2021-08-01	MEPHI, Aix Marseille University	MEPHI, Aix Marseille University	Anthony LEVASSEUR et al
France/PAC-IHU-21246_Nova1/2021	EPI_ISL_3434533	2021-08-01	MEPHI, Aix Marseille University	MEPHI, Aix Marseille University	Anthony LEVASSEUR et al
France/PAC-IHU-21588-N1/2021	EPI_ISL_3802369	2021-08-02	MEPHI, Aix Marseille University	MEPHI, Aix Marseille University	Anthony LEVASSEUR et al
France/PAC-IHU-22505-N1/2021	EPI_ISL_3802733	2021-08-03	MEPHI, Aix Marseille University	MEPHI, Aix Marseille University	Anthony LEVASSEUR et al
France/PAC-IHU-23821_Nova1/2021	EPI_ISL_3830688	2021-07	MEPHI, Aix Marseille University	MEPHI, Aix Marseille University	Anthony LEVASSEUR et al
France/PAC-IHU-23828_Nova1/2021	EPI_ISL_3830694	2021-07	MEPHI, Aix Marseille University	MEPHI, Aix Marseille University	Anthony LEVASSEUR et al
France/PAC-IHU-23841_Nova1/2021	EPI_ISL_3830704	2021-07	MEPHI, Aix Marseille University	MEPHI, Aix Marseille University	Anthony LEVASSEUR et al
France/PAC-IHU-23872_Nova1/2021	EPI_ISL_3830729	2021-07	MEPHI, Aix Marseille University	MEPHI, Aix Marseille University	Anthony LEVASSEUR et al
France/PAC-IHU-23911_Nova1/2021	EPI_ISL_3830761	2021-07	MEPHI, Aix Marseille University	MEPHI, Aix Marseille University	Anthony LEVASSEUR et al
France/PAC-IHU-23915_Nova1/2021	EPI_ISL_3830765	2021-07	MEPHI, Aix Marseille University	MEPHI, Aix Marseille University	Anthony LEVASSEUR et al
France/PAC-IHU-24049_Nova1/2021	EPI_ISL_3830856	2021-07	MEPHI, Aix Marseille University	MEPHI, Aix Marseille University	Anthony LEVASSEUR et al
France/PAC-IHU-26040_Nova1/2021	EPI_ISL_3831424	2021-07	MEPHI, Aix Marseille University	MEPHI, Aix Marseille University	Anthony LEVASSEUR et al
France/PAC-IHU-26175_Nova1/2021	EPI_ISL_3830637	2021-08	MEPHI, Aix Marseille University	MEPHI, Aix Marseille University	Anthony LEVASSEUR et al
France/PAC-IHU-26214_Nova1/2021	EPI_ISL_3831548	2021-08	MEPHI, Aix Marseille University	MEPHI, Aix Marseille University	Anthony LEVASSEUR et al
France/PAC-IHU-26230_Nova1/2021	EPI_ISL_3831563	2021-08	MEPHI, Aix Marseille University	MEPHI, Aix Marseille University	Anthony LEVASSEUR et al
France/PAC-IHU-26247_Nova1/2021	EPI_ISL_3831579	2021-08	MEPHI, Aix Marseille University	MEPHI, Aix Marseille University	Anthony LEVASSEUR et al
France/PAC-IHU-26264_Nova1/2021	EPI_ISL_3831594	2021-08	MEPHI, Aix Marseille University	MEPHI, Aix Marseille University	Anthony LEVASSEUR et al
France/PAC-IHU-26290_Nova1/2021	EPI_ISL_3831617	2021-08	MEPHI, Aix Marseille University	MEPHI, Aix Marseille University	Anthony LEVASSEUR et al
France/PAC-IHU-26291_Nova1/2021	EPI_ISL_3831618	2021-08	MEPHI, Aix Marseille University	MEPHI, Aix Marseille University	Anthony LEVASSEUR et al
France/PAC-IHU-26293_Nova1/2021	EPI_ISL_3831620	2021-08	MEPHI, Aix Marseille University	MEPHI, Aix Marseille University	Anthony LEVASSEUR et al
France/PAC-IHU-26419_Nova1/2021	EPI_ISL_3831721	2021-08	MEPHI, Aix Marseille University	MEPHI, Aix Marseille University	Anthony LEVASSEUR et al
France/PAC-IHU-26572_Nova1/2021	EPI_ISL_3831783	2021-08	MEPHI, Aix Marseille University	MEPHI, Aix Marseille University	Anthony LEVASSEUR et al
France/PAC-IHU-26573_Nova1/2021	EPI_ISL_3831784	2021-08	MEPHI, Aix Marseille University	MEPHI, Aix Marseille University	Anthony LEVASSEUR et al
France/PAC-IHU-26614_Nova1/2021	EPI_ISL_3831822	2021-08	MEPHI, Aix Marseille University	MEPHI, Aix Marseille University	Anthony LEVASSEUR et al
France/PAC-IHU-26676_Nova1/2021	EPI_ISL_3830664	2021-08	MEPHI, Aix Marseille University	MEPHI, Aix Marseille University	Anthony LEVASSEUR et al
France/PAC-IHU-26680_Nova1/2021	EPI_ISL_3830969	2021-08	MEPHI, Aix Marseille University	MEPHI, Aix Marseille University	Anthony LEVASSEUR et al
France/PAC-IHU-26681_Nova1/2021	EPI_ISL_3830970	2021-08	MEPHI, Aix Marseille University	MEPHI, Aix Marseille University	Anthony LEVASSEUR et al
France/PAC-IHU-26696_Nova1/2021	EPI_ISL_3830981	2021-08	MEPHI, Aix Marseille University	MEPHI, Aix Marseille University	Anthony LEVASSEUR et al
France/PAC-IHU-26770_Nova1/2021	EPI_ISL_3831038	2021-08	MEPHI, Aix Marseille University	MEPHI, Aix Marseille University	Anthony LEVASSEUR et al
France/PAC-IHU-26854_Nova1/2021	EPI_ISL_3831110	2021-08	MEPHI, Aix Marseille University	MEPHI, Aix Marseille University	Anthony LEVASSEUR et al
France/PAC-IHU-26956_Nova1/2021	EPI_ISL_3831165	2021-08	MEPHI, Aix Marseille University	MEPHI, Aix Marseille University	Anthony LEVASSEUR et al
France/PAC-IHU-27008_Nova1/2021	EPI_ISL_3831203	2021-08	MEPHI, Aix Marseille University	MEPHI, Aix Marseille University	Anthony LEVASSEUR et al
France/PAC-IHU-27045_Nova1/2021	EPI_ISL_3831236	2021-08	MEPHI, Aix Marseille University	MEPHI, Aix Marseille University	Anthony LEVASSEUR et al
France/PAC-IHU-27128_Nova1/2021	EPI_ISL_3831297	2021-08	MEPHI, Aix Marseille University	MEPHI, Aix Marseille University	Anthony LEVASSEUR et al
France/PAC-IHU-27187_Nova1/2021	EPI_ISL_3831346	2021-08	MEPHI, Aix Marseille University	MEPHI, Aix Marseille University	Anthony LEVASSEUR et al
France/PAC-IHU-27194_Nova1/2021	EPI_ISL_3831353	2021-08	MEPHI, Aix Marseille University	MEPHI, Aix Marseille University	Anthony LEVASSEUR et al
France/PAC-IHU-27205_Nova1/2021	EPI_ISL_3831362	2021-08	MEPHI, Aix Marseille University	MEPHI, Aix Marseille University	Anthony LEVASSEUR et al
France/PAC-IHU-27221_Nova1/2021	EPI_ISL_3831375	2021-08	MEPHI, Aix Marseille University	MEPHI, Aix Marseille University	Anthony LEVASSEUR et al
France/PAC-IHU-27227_Nova1/2021	EPI_ISL_3831378	2021-08	MEPHI, Aix Marseille University	MEPHI, Aix Marseille University	Anthony LEVASSEUR et al
France/PAC-IHU-27245_Nova1/2021	EPI_ISL_3933938	2021-08	MEPHI, Aix Marseille University	MEPHI, Aix Marseille University	Anthony LEVASSEUR et al
France/PAC-IHU-27252_Nova1/2021	EPI_ISL_3933945	2021-08	MEPHI, Aix Marseille University	MEPHI, Aix Marseille University	Anthony LEVASSEUR et al
France/PAC-IHU-27260_Nova1/2021	EPI_ISL_3933955	2021-08	MEPHI, Aix Marseille University	MEPHI, Aix Marseille University	Anthony LEVASSEUR et al
France/PAC-IHU-27275_Nova1/2021	EPI_ISL_3933967	2021-08	MEPHI, Aix Marseille University	MEPHI, Aix Marseille University	Anthony LEVASSEUR et al
France/PAC-IHU-27299_Nova1/2021	EPI_ISL_3934439	2021-08	MEPHI, Aix Marseille University	MEPHI, Aix Marseille University	Anthony LEVASSEUR et al
France/PAC-IHU-27318_Nova1/2021	EPI_ISL_3934002	2021-08	MEPHI, Aix Marseille University	MEPHI, Aix Marseille University	Anthony LEVASSEUR et al
France/PAC-IHU-27321_Nova1/2021	EPI_ISL_3934003	2021-08	MEPHI, Aix Marseille University	MEPHI, Aix Marseille University	Anthony LEVASSEUR et al
France/PAC-IHU-27350_Nova1/2021	EPI_ISL_3934035	2021-08	MEPHI, Aix Marseille University	MEPHI, Aix Marseille University	Anthony LEVASSEUR et al
France/PAC-IHU-27451_Nova1/2021	EPI_ISL_3934097	2021-08	MEPHI, Aix Marseille University	MEPHI, Aix Marseille University	Anthony LEVASSEUR et al
France/PAC-IHU-27505_Nova1/2021	EPI_ISL_3934126	2021-08	MEPHI, Aix Marseille University	MEPHI, Aix Marseille University	Anthony LEVASSEUR et al
France/PAC-IHU-27557_Nova1/2021	EPI_ISL_3934161	2021-08	MEPHI, Aix Marseille University	MEPHI, Aix Marseille University	Anthony LEVASSEUR et al
France/PAC-IHU-27590_Nova1/2021	EPI_ISL_3934182	2021-08	MEPHI, Aix Marseille University	MEPHI, Aix Marseille University	Anthony LEVASSEUR et al
France/PAC-IHU-27638_Nova1/2021	EPI_ISL_3934207	2021-08	MEPHI, Aix Marseille University	MEPHI, Aix Marseille University	Anthony LEVASSEUR et al
France/PAC-IHU-27683_Nova1/2021	EPI_ISL_3934237	2021-08	MEPHI, Aix Marseille University	MEPHI, Aix Marseille University	Anthony LEVASSEUR et al
France/PAC-IHU-27700_Nova1/2021	EPI_ISL_3934247	2021-08	MEPHI, Aix Marseille University	MEPHI, Aix Marseille University	Anthony LEVASSEUR et al
France/PAC-IHU-27743_Nova1/2021	EPI_ISL_3934278	2021-08	MEPHI, Aix Marseille University	MEPHI, Aix Marseille University	Anthony LEVASSEUR et al
France/PAC-IHU-27752_Nova1/2021	EPI_ISL_3934286	2021-08	MEPHI, Aix Marseille University	MEPHI, Aix Marseille University	Anthony LEVASSEUR et al
France/PAC-IHU-27754_Nova1/2021	EPI_ISL_3934288	2021-08	MEPHI, Aix Marseille University	MEPHI, Aix Marseille University	Anthony LEVASSEUR et al
France/PAC-IHU-27810_Nova1/2021	EPI_ISL_3934323	2021-08	MEPHI, Aix Marseille University	MEPHI, Aix Marseille University	Anthony LEVASSEUR et al
France/PAC-IHU-27848_Nova1/2021	EPI_ISL_3934351	2021-08	MEPHI, Aix Marseille University	MEPHI, Aix Marseille University	Anthony LEVASSEUR et al
France/PAC-IHU-28021_Nova1/2021	EPI_ISL_3933590	2021-08	MEPHI, Aix Marseille University	MEPHI, Aix Marseille University	Anthony LEVASSEUR et al
France/PAC-IHU-28032_Nova1/2021	EPI_ISL_3933604	2021-08	MEPHI, Aix Marseille University	MEPHI, Aix Marseille University	Anthony LEVASSEUR et al
France/PAC-IHU-28089_Nova1/2021	EPI_ISL_3933652	2021-08	MEPHI, Aix Marseille University	MEPHI, Aix Marseille University	Anthony LEVASSEUR et al
France/PAC-IHU-28142_Nova1/2021	EPI_ISL_3933689	2021-08	MEPHI, Aix Marseille University	MEPHI, Aix Marseille University	Anthony LEVASSEUR et al
France/PAC-IHU-28146_Nova1/2021	EPI_ISL_3933692	2021-08	MEPHI, Aix Marseille University	MEPHI, Aix Marseille University	Anthony LEVASSEUR et al
France/PAC-IHU-28154_Nova1/2021	EPI_ISL_3933700	2021-08	MEPHI, Aix Marseille University	MEPHI, Aix Marseille University	Anthony LEVASSEUR et al
France/PAC-IHU-28190_Nova1/2021	EPI_ISL_3933715	2021-08	MEPHI, Aix Marseille University	MEPHI, Aix Marseille University	Anthony LEVASSEUR et al
France/PAC-IHU-28219_Nova1/2021	EPI_ISL_3933724	2021-08	MEPHI, Aix Marseille University	MEPHI, Aix Marseille University	Anthony LEVASSEUR et al
France/PAC-IHU-28359_Nova1/2021	EPI_ISL_3933826	2021-08	MEPHI, Aix Marseille University	MEPHI, Aix Marseille University	Anthony LEVASSEUR et al
France/PAC-IHU-28386_Nova1/2021	EPI_ISL_3933849	2021-08	MEPHI, Aix Marseille University	MEPHI, Aix Marseille University	Anthony LEVASSEUR et al
France/PAC-IHU-28423_Nova1/2021	EPI_ISL_3933876	2021-08	MEPHI, Aix Marseille University	MEPHI, Aix Marseille University	Anthony LEVASSEUR et al
France/PAC-IHU-28479_Nova1/2021	EPI_ISL_3933914	2021-08	MEPHI, Aix Marseille University	MEPHI, Aix Marseille University	Anthony LEVASSEUR et al
France/PAC-IHU-28712-Nova1E/2021	EPI_ISL_4392893	2021-08	MEPHI, Aix Marseille University	MEPHI, Aix Marseille University	Anthony LEVASSEUR et al
France/PAC-IHU-28739-Nova1E/2021	EPI_ISL_4392920	2021-08	MEPHI, Aix Marseille University	MEPHI, Aix Marseille University	Anthony LEVASSEUR et al
France/PAC-IHU-28754-Nova1E/2021	EPI_ISL_4392935	2021-08	MEPHI, Aix Marseille University	MEPHI, Aix Marseille University	Anthony LEVASSEUR et al
France/PAC-IHU-28760-Nova1E/2021	EPI_ISL_4392941	2021-08	MEPHI, Aix Marseille University	MEPHI, Aix Marseille University	Anthony LEVASSEUR et al
France/PAC-IHU-28808-Nova1E/2021	EPI_ISL_4392989	2021-08	MEPHI, Aix Marseille University	MEPHI, Aix Marseille University	Anthony LEVASSEUR et al
France/PAC-IHU-28890-Nova1E/2021	EPI_ISL_4393072	2021-08	MEPHI, Aix Marseille University	MEPHI, Aix Marseille University	Anthony LEVASSEUR et al
France/PAC-IHU-28951-Nova1E/2021	EPI_ISL_4393133	2021-08	MEPHI, Aix Marseille University	MEPHI, Aix Marseille University	Anthony LEVASSEUR et al
France/PAC-IHU-28997-Nova1E/2021	EPI_ISL_4393178	2021-08	MEPHI, Aix Marseille University	MEPHI, Aix Marseille University	Anthony LEVASSEUR et al
France/PAC-IHU-29009-Nova1E/2021	EPI_ISL_4393190	2021-08	MEPHI, Aix Marseille University	MEPHI, Aix Marseille University	Anthony LEVASSEUR et al
France/PAC-IHU-29018-Nova1E/2021	EPI_ISL_4393199	2021-08	MEPHI, Aix Marseille University	MEPHI, Aix Marseille University	Anthony LEVASSEUR et al
France/PAC-IHU-29273-Nova1M/2021	EPI_ISL_4393342	2021-08	MEPHI, Aix Marseille University	MEPHI, Aix Marseille University	Anthony LEVASSEUR et al
France/PAC-IHU-29332-Nova1M/2021	EPI_ISL_4393399	2021-08	MEPHI, Aix Marseille University	MEPHI, Aix Marseille University	Anthony LEVASSEUR et al
France/PAC-IHU-29345-Nova1M/2021	EPI_ISL_4393412	2021-08	MEPHI, Aix Marseille University	MEPHI, Aix Marseille University	Anthony LEVASSEUR et al
France/PAC-IHU-29349-Nova1M/2021	EPI_ISL_4393415	2021-08	MEPHI, Aix Marseille University	MEPHI, Aix Marseille University	Anthony LEVASSEUR et al
France/PAC-IHU-29434-Nova1M/2021	EPI_ISL_4393497	2021-08	MEPHI, Aix Marseille University	MEPHI, Aix Marseille University	Anthony LEVASSEUR et al
France/PAC-IHU-29457-Nova1M/2021	EPI_ISL_4393515	2021-08	MEPHI, Aix Marseille University	MEPHI, Aix Marseille University	Anthony LEVASSEUR et al
France/PAC-IHU-29467-Nova1M/2021	EPI_ISL_4393525	2021-08	MEPHI, Aix Marseille University	MEPHI, Aix Marseille University	Anthony LEVASSEUR et al
France/PAC-IHU-29506-Nova1M/2021	EPI_ISL_4393564	2021-08	MEPHI, Aix Marseille University	MEPHI, Aix Marseille University	Anthony LEVASSEUR et al
France/PAC-IHU-29556-Nova1M/2021	EPI_ISL_4393614	2021-08	MEPHI, Aix Marseille University	MEPHI, Aix Marseille University	Anthony LEVASSEUR et al
France/PAC-IHU-29558-Nova1M/2021	EPI_ISL_4393616	2021-08	MEPHI, Aix Marseille University	MEPHI, Aix Marseille University	Anthony LEVASSEUR et al
France/PAC-IHU-29578-Nova1M/2021	EPI_ISL_4393636	2021-08	MEPHI, Aix Marseille University	MEPHI, Aix Marseille University	Anthony LEVASSEUR et al
France/PAC-IHU-29615-Nova1M/2021	EPI_ISL_4393674	2021-08	MEPHI, Aix Marseille University	MEPHI, Aix Marseille University	Anthony LEVASSEUR et al
France/PAC-IHU-29690-Nova1M/2021	EPI_ISL_4393747	2021-09	MEPHI, Aix Marseille University	MEPHI, Aix Marseille University	Anthony LEVASSEUR et al
France/PAC-IHU-29697-Nova1M/2021	EPI_ISL_4393754	2021-09	MEPHI, Aix Marseille University	MEPHI, Aix Marseille University	Anthony LEVASSEUR et al
France/PAC-IHU-29710-Nova1A/2021	EPI_ISL_4393767	2021-09	MEPHI, Aix Marseille University	MEPHI, Aix Marseille University	Anthony LEVASSEUR et al
France/PAC-IHU-29799-Nova1A/2021	EPI_ISL_4393849	2021-09	MEPHI, Aix Marseille University	MEPHI, Aix Marseille University	Anthony LEVASSEUR et al
France/PAC-IHU-29867-Nova1A/2021	EPI_ISL_4393917	2021-09	MEPHI, Aix Marseille University	MEPHI, Aix Marseille University	Anthony LEVASSEUR et al
France/PAC-IHU-29881-Nova1A/2021	EPI_ISL_4393929	2021-09	MEPHI, Aix Marseille University	MEPHI, Aix Marseille University	Anthony LEVASSEUR et al
France/PAC-IHU-29946-Nova1A/2021	EPI_ISL_4393995	2021-09	MEPHI, Aix Marseille University	MEPHI, Aix Marseille University	Anthony LEVASSEUR et al
France/PAC-IHU-29977-Nova1E/2021	EPI_ISL_4394119	2021-09	MEPHI, Aix Marseille University	MEPHI, Aix Marseille University	Anthony LEVASSEUR et al
France/PAC-IHU-29980-Nova1E/2021	EPI_ISL_4394134	2021-09	MEPHI, Aix Marseille University	MEPHI, Aix Marseille University	Anthony LEVASSEUR et al
France/PAC-IHU-29995-Nova1E/2021	EPI_ISL_4394165	2021-09	MEPHI, Aix Marseille University	MEPHI, Aix Marseille University	Anthony LEVASSEUR et al
France/PAC-IHU-30019-Nova1E/2021	EPI_ISL_4394187	2021-09	MEPHI, Aix Marseille University	MEPHI, Aix Marseille University	Anthony LEVASSEUR et al
France/PAC-IHU-30055-Nova1E/2021	EPI_ISL_4394221	2021-09	MEPHI, Aix Marseille University	MEPHI, Aix Marseille University	Anthony LEVASSEUR et al
France/PAC-IHU-30064-Nova1E/2021	EPI_ISL_4394229	2021-09	MEPHI, Aix Marseille University	MEPHI, Aix Marseille University	Anthony LEVASSEUR et al
France/PAC-IHU-30139-Nova1E/2021	EPI_ISL_4394302	2021-09	MEPHI, Aix Marseille University	MEPHI, Aix Marseille University	Anthony LEVASSEUR et al
France/PAC-IHU-30178-Nova1E/2021	EPI_ISL_4394338	2021-09	MEPHI, Aix Marseille University	MEPHI, Aix Marseille University	Anthony LEVASSEUR et al
France/PAC-IHU-30189-Nova1E/2021	EPI_ISL_4394349	2021-09	MEPHI, Aix Marseille University	MEPHI, Aix Marseille University	Anthony LEVASSEUR et al
France/PAC-IHU-30266_Nova1/2021	EPI_ISL_4394424	2021-08	MEPHI, Aix Marseille University	MEPHI, Aix Marseille University	Anthony LEVASSEUR et al
France/PAC-IHU-30327_Nova1/2021	EPI_ISL_4394480	2021-08	MEPHI, Aix Marseille University	MEPHI, Aix Marseille University	Anthony LEVASSEUR et al
France/PAC-IHU-30328_Nova1/2021	EPI_ISL_4394481	2021-08	MEPHI, Aix Marseille University	MEPHI, Aix Marseille University	Anthony LEVASSEUR et al
France/PAC-IHU-30525_Nova1/2021	EPI_ISL_4394668	2021-09	MEPHI, Aix Marseille University	MEPHI, Aix Marseille University	Anthony LEVASSEUR et al
France/PAC-IHU-30559_Nova1/2021	EPI_ISL_4394702	2021-09	MEPHI, Aix Marseille University	MEPHI, Aix Marseille University	Anthony LEVASSEUR et al
France/PAC-IHU-30584_Nova1/2021	EPI_ISL_4394727	2021-09	MEPHI, Aix Marseille University	MEPHI, Aix Marseille University	Anthony LEVASSEUR et al
France/PAC-IHU-30635_Nova1/2021	EPI_ISL_4394772	2021-09	MEPHI, Aix Marseille University	MEPHI, Aix Marseille University	Anthony LEVASSEUR et al
France/PAC-IHU-30758_Nova1/2021	EPI_ISL_4394889	2021-09	MEPHI, Aix Marseille University	MEPHI, Aix Marseille University	Anthony LEVASSEUR et al
France/PAC-IHU-30785_Nova1/2021	EPI_ISL_4394916	2021-09	MEPHI, Aix Marseille University	MEPHI, Aix Marseille University	Anthony LEVASSEUR et al
France/PAC-IHU-33114_Nova1/2021	EPI_ISL_4944471	2021-07	MEPHI, Aix Marseille University	MEPHI, Aix Marseille University	Anthony LEVASSEUR et al
France/PAC-IHU-33147_Nova1/2021	EPI_ISL_4944498	2021-08	MEPHI, Aix Marseille University	MEPHI, Aix Marseille University	Anthony LEVASSEUR et al
France/PAC-IHU-33209_Nova1/2021	EPI_ISL_4944548	2021-08	MEPHI, Aix Marseille University	MEPHI, Aix Marseille University	Anthony LEVASSEUR et al
France/PAC-IHU-33365_Nova1/2021	EPI_ISL_4944692	2021-09	MEPHI, Aix Marseille University	MEPHI, Aix Marseille University	Anthony LEVASSEUR et al
France/PAC-IHU-33403_Nova1/2021	EPI_ISL_4944731	2021-09	MEPHI, Aix Marseille University	MEPHI, Aix Marseille University	Anthony LEVASSEUR et al
France/PAC-IHU-33415_Nova1/2021	EPI_ISL_4944741	2021-09	MEPHI, Aix Marseille University	MEPHI, Aix Marseille University	Anthony LEVASSEUR et al
France/PAC-IHU-33437_Nova1/2021	EPI_ISL_4944758	2021-09	MEPHI, Aix Marseille University	MEPHI, Aix Marseille University	Anthony LEVASSEUR et al
France/PAC-IHU-33729_Nova1/2021	EPI_ISL_4943312	2021-09	MEPHI, Aix Marseille University	MEPHI, Aix Marseille University	Anthony LEVASSEUR et al
France/PAC-IHU-33742_Nova1/2021	EPI_ISL_4943391	2021-09	MEPHI, Aix Marseille University	MEPHI, Aix Marseille University	Anthony LEVASSEUR et al
France/PAC-IHU-33914_Nova1/2021	EPI_ISL_4943658	2021-09	MEPHI, Aix Marseille University	MEPHI, Aix Marseille University	Anthony LEVASSEUR et al
France/PAC-IHU-33933_Nova1/2021	EPI_ISL_4943677	2021-09	MEPHI, Aix Marseille University	MEPHI, Aix Marseille University	Anthony LEVASSEUR et al
France/PAC-IHU-33938_Nova1/2021	EPI_ISL_4943683	2021-09	MEPHI, Aix Marseille University	MEPHI, Aix Marseille University	Anthony LEVASSEUR et al
France/PAC-IHU-33963_Nova1/2021	EPI_ISL_4943707	2021-09	MEPHI, Aix Marseille University	MEPHI, Aix Marseille University	Anthony LEVASSEUR et al
France/PAC-IHU-34010_Nova1/2021	EPI_ISL_4943752	2021-09	MEPHI, Aix Marseille University	MEPHI, Aix Marseille University	Anthony LEVASSEUR et al
France/PAC-IHU-34053_Nova1/2021	EPI_ISL_4943796	2021-09	MEPHI, Aix Marseille University	MEPHI, Aix Marseille University	Anthony LEVASSEUR et al
France/PAC-IHU-34085_Nova1/2021	EPI_ISL_4943825	2021-09	MEPHI, Aix Marseille University	MEPHI, Aix Marseille University	Anthony LEVASSEUR et al
France/PAC-IHU-34088_Nova1/2021	EPI_ISL_4943828	2021-09	MEPHI, Aix Marseille University	MEPHI, Aix Marseille University	Anthony LEVASSEUR et al
France/PAC-IHU-34100_Nova1/2021	EPI_ISL_4943840	2021-09	MEPHI, Aix Marseille University	MEPHI, Aix Marseille University	Anthony LEVASSEUR et al
France/PAC-IHU-34228_Nova1/2021	EPI_ISL_4943984	2021-09	MEPHI, Aix Marseille University	MEPHI, Aix Marseille University	Anthony LEVASSEUR et al
France/PAC-IHU-34254_Nova1/2021	EPI_ISL_4944014	2021-09	MEPHI, Aix Marseille University	MEPHI, Aix Marseille University	Anthony LEVASSEUR et al
France/PAC-IHU-34268_Nova1/2021	EPI_ISL_4944030	2021-09	MEPHI, Aix Marseille University	MEPHI, Aix Marseille University	Anthony LEVASSEUR et al
France/PAC-IHU-34290_Nova1/2021	EPI_ISL_4944053	2021-09	MEPHI, Aix Marseille University	MEPHI, Aix Marseille University	Anthony LEVASSEUR et al
France/PAC-IHU-34545_Nova1/2021	EPI_ISL_4951889	2021-09	MEPHI, Aix Marseille University	MEPHI, Aix Marseille University	Anthony LEVASSEUR et al
France/PAC-IHU-34625_Nova1/2021	EPI_ISL_4951964	2021-09	MEPHI, Aix Marseille University	MEPHI, Aix Marseille University	Anthony LEVASSEUR et al
France/PAC-IHU-9713_Illu1/2021	EPI_ISL_2453856	2021-05-24	MEPHI, Aix Marseille University	MEPHI, Aix Marseille University	Anthony LEVASSEUR et al
France/PDL-HCL021147099401/2021	EPI_ISL_4293099	2021-08-10	unknown	CNR Virus des Infections Respiratoires - France SUD	Antonin Bal et al
France/PDL-HCL021148727801/2021	EPI_ISL_5310633	2021-08-10	LABO BIO-VAL ANNECY-LOVERCHY	CNR Virus des Infections Respiratoires - France SUD	Antonin Bal et al
France/PDL-HCL0211548082/2021	EPI_ISL_4284394	2021-08-20	CNR Virus des Infections Respiratoires - France SUD	CNR Virus des Infections Respiratoires - France SUD	Antonin Bal et al
France/PDL-IPP14507/2021	EPI_ISL_2790863	2021-06-17	Labo Analyses Med	National Reference Center for Viruses of Respiratory Infections, Institut Pasteur, Paris	Marion Barbet et al
France/PDL-IPP16738/2021	EPI_ISL_3219563	2021-07-09	Labo Analyses Med	National Reference Center for Viruses of Respiratory Infections, Institut Pasteur, Paris	Marion Barbet et al
France/PDL-IPP16744/2021	EPI_ISL_3219569	2021-07-09	Labo Analyses Med	National Reference Center for Viruses of Respiratory Infections, Institut Pasteur, Paris	Marion Barbet et al
France/PDL-IPP17909/2021	EPI_ISL_3305947	2021-07-20	Labo Analyses Med	National Reference Center for Viruses of Respiratory Infections, Institut Pasteur, Paris	Marion Barbet et al
France/PDL-IPP17915/2021	EPI_ISL_3305950	2021-07-20	Labo Analyses Med	National Reference Center for Viruses of Respiratory Infections, Institut Pasteur, Paris	Marion Barbet et al
France/PDL-IPP18711/2021	EPI_ISL_3355830	2021-07-20	Labo Analyses Med	National Reference Center for Viruses of Respiratory Infections, Institut Pasteur, Paris	Marion Barbet et al
France/PDL-IPP19120/2021	EPI_ISL_3375450	2021-07-27	Labo Analyses Med	National Reference Center for Viruses of Respiratory Infections, Institut Pasteur, Paris	Marion Barbet et al
France/PDL-IPP19141/2021	EPI_ISL_3375468	2021-07-27	Labo Analyses Med	National Reference Center for Viruses of Respiratory Infections, Institut Pasteur, Paris	Marion Barbet et al
France/PDL-IPP19566/2021	EPI_ISL_3506741	2021-07-27	Labo Analyses Med	National Reference Center for Viruses of Respiratory Infections, Institut Pasteur, Paris	Marion Barbet et al
France/PDL-IPP19592/2021	EPI_ISL_3506761	2021-07-27	Labo Analyses Med	National Reference Center for Viruses of Respiratory Infections, Institut Pasteur, Paris	Marion Barbet et al
France/PDL-IPP19602/2021	EPI_ISL_3506769	2021-07-27	Labo Analyses Med	National Reference Center for Viruses of Respiratory Infections, Institut Pasteur, Paris	Marion Barbet et al
France/PDL-IPP19650/2021	EPI_ISL_3506812	2021-07-27	Labo Analyses Med	National Reference Center for Viruses of Respiratory Infections, Institut Pasteur, Paris	Marion Barbet et al
France/PDL-IPP19661/2021	EPI_ISL_3506822	2021-07-27	Labo Analyses Med	National Reference Center for Viruses of Respiratory Infections, Institut Pasteur, Paris	Marion Barbet et al
France/PDL-IPP20937/2021	EPI_ISL_3801601	2021-08-03	Labo Analyses Med	National Reference Center for Viruses of Respiratory Infections, Institut Pasteur, Paris	Marion Barbet et al
France/PDL-IPP21415/2021	EPI_ISL_3804226	2021-08-03	Labo Analyses Med	National Reference Center for Viruses of Respiratory Infections, Institut Pasteur, Paris	Marion Barbet et al
France/PDL-IPP21675/2021	EPI_ISL_3804325	2021-08-10	Labo Analyses Med	National Reference Center for Viruses of Respiratory Infections, Institut Pasteur, Paris	Marion Barbet et al
France/PDL-IPP21718/2021	EPI_ISL_3804361	2021-08-10	Labo Analyses Med	National Reference Center for Viruses of Respiratory Infections, Institut Pasteur, Paris	Marion Barbet et al
France/PDL-IPP21728/2021	EPI_ISL_3804371	2021-08-10	Labo Analyses Med	National Reference Center for Viruses of Respiratory Infections, Institut Pasteur, Paris	Marion Barbet et al
France/PDL-IPP22270/2021	EPI_ISL_3931731	2021-08-10	Labo Analyses Med	National Reference Center for Viruses of Respiratory Infections, Institut Pasteur, Paris	Marion Barbet et al
France/PDL-IPP22280/2021	EPI_ISL_3931739	2021-08-10	Labo Analyses Med	National Reference Center for Viruses of Respiratory Infections, Institut Pasteur, Paris	Marion Barbet et al
France/PDL-IPP22289/2021	EPI_ISL_3931778	2021-08-09	Labo Analyses Med	National Reference Center for Viruses of Respiratory Infections, Institut Pasteur, Paris	Marion Barbet et al
France/PDL-IPP22360/2021	EPI_ISL_3979601	2021-08-10	Labo Analyses Med	National Reference Center for Viruses of Respiratory Infections, Institut Pasteur, Paris	Marion Barbet et al
France/PDL-IPP22393/2021	EPI_ISL_3979682	2021-08-10	Labo Analyses Med	National Reference Center for Viruses of Respiratory Infections, Institut Pasteur, Paris	Marion Barbet et al
France/PDL-IPP22400/2021	EPI_ISL_3979619	2021-08-10	Labo Analyses Med	National Reference Center for Viruses of Respiratory Infections, Institut Pasteur, Paris	Marion Barbet et al
France/PDL-IPP22491/2021	EPI_ISL_3979642	2021-08-10	Labo Analyses Med	National Reference Center for Viruses of Respiratory Infections, Institut Pasteur, Paris	Marion Barbet et al
France/PDL-IPP23346/2021	EPI_ISL_3999892	2021-08-17	Hospital	National Reference Center for Viruses of Respiratory Infections, Institut Pasteur, Paris	Marion Barbet et al
France/PDL-IPP23532/2021	EPI_ISL_4000023	2021-08-17	Labo Analyses Med	National Reference Center for Viruses of Respiratory Infections, Institut Pasteur, Paris	Marion Barbet et al
France/PDL-IPP23936/2021	EPI_ISL_4171675	2021-08-17	Labo Analyses Med	National Reference Center for Viruses of Respiratory Infections, Institut Pasteur, Paris	Marion Barbet et al
France/PDL-IPP24358/2021	EPI_ISL_4171415	2021-08-16	Hospital	National Reference Center for Viruses of Respiratory Infections, Institut Pasteur, Paris	Marion Barbet et al
France/PDL-IPP25442/2021	EPI_ISL_4411708	2021-08-31	Labo Analyses Med	National Reference Center for Viruses of Respiratory Infections, Institut Pasteur, Paris	Marion Barbet et al
France/PDL-IPP25514/2021	EPI_ISL_4411780	2021-08-31	Hospital	National Reference Center for Viruses of Respiratory Infections, Institut Pasteur, Paris	Marion Barbet et al
France/PDL-IPP25711/2021	EPI_ISL_4412315	2021-08-31	Labo Analyses Med	National Reference Center for Viruses of Respiratory Infections, Institut Pasteur, Paris	Marion Barbet et al
France/PDL-IPP25912/2021	EPI_ISL_4411890	2021-08-31	Labo Analyses Med	National Reference Center for Viruses of Respiratory Infections, Institut Pasteur, Paris	Marion Barbet et al
France/PDL-IPP25943/2021	EPI_ISL_4411973	2021-08-31	Labo Analyses Med	National Reference Center for Viruses of Respiratory Infections, Institut Pasteur, Paris	Marion Barbet et al
France/PDL-IPP26651/2021	EPI_ISL_4461659	2021-09-07	Labo Analyses Med	National Reference Center for Viruses of Respiratory Infections, Institut Pasteur, Paris	Marion Barbet et al
France/PDL-IPP26869/2021	EPI_ISL_4461648	2021-09-07	Hospital	National Reference Center for Viruses of Respiratory Infections, Institut Pasteur, Paris	Marion Barbet et al
France/PDL-IPP27269/2021	EPI_ISL_4503747	2021-09-07	Labo Analyses Med	National Reference Center for Viruses of Respiratory Infections, Institut Pasteur, Paris	Marion Barbet et al
France/PDL-IPP27577/2021	EPI_ISL_4600821	2021-09-14	Labo Analyses Med	National Reference Center for Viruses of Respiratory Infections, Institut Pasteur, Paris	Marion Barbet et al
France/PDL-IPP27732/2021	EPI_ISL_4601045	2021-09-14	Labo Analyses Med	National Reference Center for Viruses of Respiratory Infections, Institut Pasteur, Paris	Marion Barbet et al
France/PDL-IPP28595/2021	EPI_ISL_4951085	2021-09-21	Labo Analyses Med	National Reference Center for Viruses of Respiratory Infections, Institut Pasteur, Paris	Marion Barbet et al
France/PDL-IPP28604/2021	EPI_ISL_4951092	2021-09-21	Labo Analyses Med	National Reference Center for Viruses of Respiratory Infections, Institut Pasteur, Paris	Marion Barbet et al
France/PDL-IPP29195/2021	EPI_ISL_5306612	2021-09-28	Labo Analyses Med	National Reference Center for Viruses of Respiratory Infections, Institut Pasteur, Paris	Marion Barbet et al
France/PDL-IPP29203/2021	EPI_ISL_5306619	2021-09-28	Labo Analyses Med	National Reference Center for Viruses of Respiratory Infections, Institut Pasteur, Paris	Marion Barbet et al
France/PDL-IPP29468/2021	EPI_ISL_5332196	2021-10-05	Labo Analyses Med	National Reference Center for Viruses of Respiratory Infections, Institut Pasteur, Paris	Marion Barbet et al
France/un-HCL021130472201/2021	EPI_ISL_3205531	2021-07-13	LABORATOIRE UNILIANS DECINES	CNR Virus des Infections Respiratoires - France SUD	Antonin Bal et al
France/un-HCL021130773801/2021	EPI_ISL_3205554	2021-07-13	DYOMEDEA-LABORATOIRE DE LA SAUVEGARDE	CNR Virus des Infections Respiratoires - France SUD	Antonin Bal et al
France/un-HCL021130839301/2021	EPI_ISL_3205578	2021-07-13	DYOMEDEA-LABORATOIRE DE LA SAUVEGARDE	CNR Virus des Infections Respiratoires - France SUD	Antonin Bal et al
France/un-HCL021130902201/2021	EPI_ISL_3205607	2021-07-13	DYOMEDEA-LABORATOIRE DE LA SAUVEGARDE	CNR Virus des Infections Respiratoires - France SUD	Antonin Bal et al
France/un-HCL021130915401/2021	EPI_ISL_3205618	2021-07-13	DYOMEDEA-LABORATOIRE DE LA SAUVEGARDE	CNR Virus des Infections Respiratoires - France SUD	Antonin Bal et al
France/un-HCL021131095201/2021	EPI_ISL_3205655	2021-07-16	LABORATOIRE UNILIANS DECINES	CNR Virus des Infections Respiratoires - France SUD	Antonin Bal et al
France/un-HCL021131235901/2021	EPI_ISL_3205799	2021-07-13	AX BIO OCEAN	CNR Virus des Infections Respiratoires - France SUD	Antonin Bal et al
France/un-HCL021131255401/2021	EPI_ISL_3205830	2021-07-13	LABORATOIRE- BIOESTERL	CNR Virus des Infections Respiratoires - France SUD	Antonin Bal et al
France/un-HCL021131283201/2021	EPI_ISL_3205868	2021-07-13	AX BIO OCEAN	CNR Virus des Infections Respiratoires - France SUD	Antonin Bal et al
France/un-HCL021131753801/2021	EPI_ISL_3205936	2021-07-12	SYNLAB GASCOGNE	CNR Virus des Infections Respiratoires - France SUD	Antonin Bal et al
France/un-HCL021132456001/2021	EPI_ISL_3206063	2021-07-19	LABORATOIRE BOUVIER	CNR Virus des Infections Respiratoires - France SUD	Antonin Bal et al
FrenchGuiana/IPG202101107/2021	EPI_ISL_3903664	2021-08-26	CHC Andrée Rosemon	Institut Pasteur de la Guyane	Anne Lavergne et al
FrenchGuiana/IPG2021880/2021	EPI_ISL_3398105	2021-08-09	CNR Institut Pasteur de la Guyane	Institut Pasteur de la Guyane	Anne Lavergne et al
FrenchGuiana/IPP24070/2021	EPI_ISL_4171386	2021-08-10	Outre mer	National Reference Center for Viruses of Respiratory Infections, Institut Pasteur, Paris	Marion Barbet et al
FrenchGuiana/IPP24097/2021	EPI_ISL_4171683	2021-08-16	Outre mer	National Reference Center for Viruses of Respiratory Infections, Institut Pasteur, Paris	Marion Barbet et al
FrenchGuiana/IPP29098/2021	EPI_ISL_5054140	2021-09-14	Outre mer	National Reference Center for Viruses of Respiratory Infections, Institut Pasteur, Paris	Marion Barbet et al
FrenchGuiana/IPP29119/2021	EPI_ISL_5306706	2021-09-13	Outre mer	National Reference Center for Viruses of Respiratory Infections, Institut Pasteur, Paris	Marion Barbet et al
FrenchGuiana/IPP29128/2021	EPI_ISL_5306639	2021-09-06	Outre mer	National Reference Center for Viruses of Respiratory Infections, Institut Pasteur, Paris	Marion Barbet et al
FrenchGuiana/IPP29129/2021	EPI_ISL_5306640	2021-09-06	Outre mer	National Reference Center for Viruses of Respiratory Infections, Institut Pasteur, Paris	Marion Barbet et al
Gabon/CERMEL-HH0946/2021	EPI_ISL_4706483	2021-08-23	Centre de Recherches Médicales de Lambaréné	Centre de Recherches Médicales de Lambaréné	Samira Zoa Assoumou et al
Georgia/Tb-SNGS1408/2021	EPI_ISL_4658969	2021-09-21	Department for Virology, Molecular Biology and Genome Research, R. G. Lugar Center for Public Health Research, National Center for Disease Control and Public Health (NCDC) of Georgia.	Department for Virology, Molecular Biology and Genome Research, R. G. Lugar Center for Public Health Research, National Center for Disease Control and Public Health (NCDC) of Georgia.	Giorgi Tomashvili et al
Germany/BB-RKI-I-172517/2021	EPI_ISL_2471822	2021-05-12	Carl-Thiem-Klinikum Cottbus - Zentrum für Laboratoriumsmedizin Mikrobiologie und Krankenhaushygiene	Robert Koch Institute	?
Germany/BB-RKI-I-196613/2021	EPI_ISL_3495723	2021-08-02	Klinikum Ernst von Bergmann gemeinnützige GmbH - stationärer Bereich	Robert Koch Institute	?
Germany/BB-RKI-I-199023/2021	EPI_ISL_3498222	2021-08-10	Klinikum Ernst von Bergmann gemeinnützige GmbH - stationärer Bereich	Robert Koch Institute	?
Germany/BB-RKI-I-199024/2021	EPI_ISL_3498226	2021-08-10	Klinikum Ernst von Bergmann gemeinnützige GmbH - stationärer Bereich	Robert Koch Institute	?
Germany/BB-RKI-I-206080/2021	EPI_ISL_3715183	2021-08-16	Klinikum Ernst von Bergmann gemeinnützige GmbH - stationärer Bereich	Robert Koch Institute	?
Germany/BB-RKI-I-216442/2021	EPI_ISL_3893686	2021-08-30	Klinikum Ernst von Bergmann gemeinnützige GmbH - stationärer Bereich	Robert Koch Institute	?
Germany/BB-RKI-I-226859/2021	EPI_ISL_4045576	2021-09-02	Klinikum Ernst von Bergmann gemeinnützige GmbH - stationärer Bereich	Robert Koch Institute	?
Germany/BB-RKI-I-226864/2021	EPI_ISL_4045581	2021-08-30	Klinikum Ernst von Bergmann gemeinnützige GmbH - stationärer Bereich	Robert Koch Institute	?
Germany/BB-RKI-I-234966/2021	EPI_ISL_4228538	2021-09-07	Klinikum Ernst von Bergmann gemeinnützige GmbH - stationärer Bereich	Robert Koch Institute	?
Germany/BB-RKI-I-239949/2021	EPI_ISL_4437801	2021-09-08	Klinikum Ernst von Bergmann gemeinnützige GmbH - stationärer Bereich	Robert Koch Institute	?
Germany/BB-RKI-I-248614/2021	EPI_ISL_4445373	2021-09-08	IMD - Labor Oderland	Robert Koch Institute	?
Germany/BB-RKI-I-248636/2021	EPI_ISL_4445394	2021-09-09	IMD - Labor Oderland	Robert Koch Institute	?
Germany/BB-RKI-I-262193/2021	EPI_ISL_4621776	2021-09-26	Klinikum Ernst von Bergmann gemeinnützige GmbH - stationärer Bereich	Robert Koch Institute	?
Germany/BB-RKI-I-271052/2021	EPI_ISL_4936859	2021-09-27	Klinikum Ernst von Bergmann gemeinnützige GmbH - stationärer Bereich	Robert Koch Institute	?
Germany/BB-RKI-I-278809/2021	EPI_ISL_5120536	2021-10-06	Klinikum Ernst von Bergmann gemeinnützige GmbH - stationärer Bereich	Robert Koch Institute	?
Germany/BE-ChVir-LB-210806-4595/2021	EPI_ISL_3447099	2021-07-30	Labor Berlin Charité Vivantes GmbH / Institut für Virologie	Charité Universitätsmedizin Berlin, Institut für Virologie/Labor Berlin	Peter Menzel et al
Germany/BE-ChVir-LB-210806-7428/2021	EPI_ISL_3447147	2021-08-03	Labor Berlin Charité Vivantes GmbH / Institut für Virologie	Charité Universitätsmedizin Berlin, Institut für Virologie/Labor Berlin	Peter Menzel et al
Germany/BE-ChVir-LB-210813-4503/2021	EPI_ISL_3447169	2021-08-06	Labor Berlin Charité Vivantes GmbH / Institut für Virologie	Charité Universitätsmedizin Berlin, Institut für Virologie/Labor Berlin	Peter Menzel et al
Germany/BE-ChVir-LB-210813-4585/2021	EPI_ISL_3447183	2021-08-06	Labor Berlin Charité Vivantes GmbH / Institut für Virologie	Charité Universitätsmedizin Berlin, Institut für Virologie/Labor Berlin	Peter Menzel et al
Germany/BE-ChVir-LB-210820-4501/2021	EPI_ISL_3663735	2021-08-15	Labor Berlin Charité Vivantes GmbH / Institut für Virologie	Charité Universitätsmedizin Berlin, Institut für Virologie/Labor Berlin	Peter Menzel et al
Germany/BE-ChVir-LB-210820-4515/2021	EPI_ISL_3663760	2021-08-10	Labor Berlin Charité Vivantes GmbH / Institut für Virologie	Charité Universitätsmedizin Berlin, Institut für Virologie/Labor Berlin	Peter Menzel et al
Germany/BE-ChVir-LB-210910-8454/2021	EPI_ISL_4310198	2021-09-01	Labor Berlin Charité Vivantes GmbH / Institut für Virologie	Charité Universitätsmedizin Berlin, Institut für Virologie/Labor Berlin	Peter Menzel et al
Germany/BE-RKI-I-173654/2021	EPI_ISL_2472748	2021-06-04	MDI Limbach Berlin GmbH; MVZ Labor Berlin	Robert Koch Institute	?
Germany/BE-RKI-I-179049/2021	EPI_ISL_2635776	2021-06-06	MDI Limbach Berlin GmbH; MVZ Labor Berlin	Robert Koch Institute	?
Germany/BE-RKI-I-181585/2021	EPI_ISL_2678690	2021-06-17	MDI Limbach Berlin GmbH; MVZ Labor Berlin	Robert Koch Institute	?
Germany/BE-RKI-I-185839/2021	EPI_ISL_2845979	2021-07-01	MDI Limbach Berlin GmbH; MVZ Labor Berlin	Robert Koch Institute	?
Germany/BE-RKI-I-187349/2021	EPI_ISL_2957383	2021-07-01	MDI Limbach Berlin GmbH; MVZ Labor Berlin	Robert Koch Institute	?
Germany/BE-RKI-I-190994/2021	EPI_ISL_3121987	2021-07-12	MDI Limbach Berlin GmbH; MVZ Labor Berlin	Robert Koch Institute	?
Germany/BE-RKI-I-191077/2021	EPI_ISL_3122095	2021-07-20	MDI Limbach Berlin GmbH; MVZ Labor Berlin	Robert Koch Institute	?
Germany/BE-RKI-I-191590/2021	EPI_ISL_3122574	2021-07-22	MDI Limbach Berlin GmbH; MVZ Labor Berlin	Robert Koch Institute	?
Germany/BE-RKI-I-191616/2021	EPI_ISL_3122597	2021-07-22	MDI Limbach Berlin GmbH; MVZ Labor Berlin	Robert Koch Institute	?
Germany/BE-RKI-I-192218/2021	EPI_ISL_3237744	2021-07-20	MDI Limbach Berlin GmbH; MVZ Labor Berlin	Robert Koch Institute	?
Germany/BE-RKI-I-192269/2021	EPI_ISL_3237789	2021-07-27	MDI Limbach Berlin GmbH; MVZ Labor Berlin	Robert Koch Institute	?
Germany/BE-RKI-I-193478/2021	EPI_ISL_3238838	2021-07-28	Labor 28 MVZ GmbH	Robert Koch Institute	?
Germany/BE-RKI-I-194715/2021	EPI_ISL_3239661	2021-07-27	MDI Limbach Berlin GmbH; MVZ Labor Berlin	Robert Koch Institute	?
Germany/BE-RKI-I-194840/2021	EPI_ISL_3239774	2021-07-21	MDI Limbach Berlin GmbH; MVZ Labor Berlin	Robert Koch Institute	?
Germany/BE-RKI-I-194853/2021	EPI_ISL_3239786	2021-07-26	MDI Limbach Berlin GmbH; MVZ Labor Berlin	Robert Koch Institute	?
Germany/BE-RKI-I-196760/2021	EPI_ISL_3495842	2021-08-04	Labor 28 MVZ GmbH	Robert Koch Institute	?
Germany/BE-RKI-I-196780/2021	EPI_ISL_3495860	2021-08-04	Labor 28 MVZ GmbH	Robert Koch Institute	?
Germany/BE-RKI-I-196784/2021	EPI_ISL_3495863	2021-08-04	Labor 28 MVZ GmbH	Robert Koch Institute	?
Germany/BE-RKI-I-196924/2021	EPI_ISL_3496007	2021-08-04	Labor 28 MVZ GmbH	Robert Koch Institute	?
Germany/BE-RKI-I-196951/2021	EPI_ISL_3496039	2021-08-03	MDI Limbach Berlin GmbH; MVZ Labor Berlin	Robert Koch Institute	?
Germany/BE-RKI-I-196952/2021	EPI_ISL_3496040	2021-08-05	MDI Limbach Berlin GmbH; MVZ Labor Berlin	Robert Koch Institute	?
Germany/BE-RKI-I-196955/2021	EPI_ISL_3496043	2021-08-02	MDI Limbach Berlin GmbH; MVZ Labor Berlin	Robert Koch Institute	?
Germany/BE-RKI-I-197793/2021	EPI_ISL_3496839	2021-08-03	SYNLAB MVZ Berlin	Robert Koch Institute	?
Germany/BE-RKI-I-198039/2021	EPI_ISL_3497071	2021-08-07	MDI Limbach Berlin GmbH; MVZ Labor Berlin	Robert Koch Institute	?
Germany/BE-RKI-I-198049/2021	EPI_ISL_3497080	2021-08-07	MDI Limbach Berlin GmbH; MVZ Labor Berlin	Robert Koch Institute	?
Germany/BE-RKI-I-198089/2021	EPI_ISL_3497119	2021-08-05	MDI Limbach Berlin GmbH; MVZ Labor Berlin	Robert Koch Institute	?
Germany/BE-RKI-I-198543/2021	EPI_ISL_3497540	2021-08-10	MDI Limbach Berlin GmbH; MVZ Labor Berlin	Robert Koch Institute	?
Germany/BE-RKI-I-198983/2021	EPI_ISL_3498094	2021-08-10	MDI Limbach Berlin GmbH; MVZ Labor Berlin	Robert Koch Institute	?
Germany/BE-RKI-I-200181/2021	EPI_ISL_3500050	2021-08-11	Labor 28 MVZ GmbH	Robert Koch Institute	?
Germany/BE-RKI-I-200821/2021	EPI_ISL_3500650	2021-08-10	MDI Limbach Berlin GmbH; MVZ Labor Berlin	Robert Koch Institute	?
Germany/BE-RKI-I-200960/2021	EPI_ISL_3500814	2021-08-10	MDI Limbach Berlin GmbH; MVZ Labor Berlin	Robert Koch Institute	?
Germany/BE-RKI-I-201766/2021	EPI_ISL_3501547	2021-08-10	MDI Limbach Berlin GmbH; MVZ Labor Berlin	Robert Koch Institute	?
Germany/BE-RKI-I-201787/2021	EPI_ISL_3501564	2021-08-10	MDI Limbach Berlin GmbH; MVZ Labor Berlin	Robert Koch Institute	?
Germany/BE-RKI-I-201806/2021	EPI_ISL_3501581	2021-08-10	MDI Limbach Berlin GmbH; MVZ Labor Berlin	Robert Koch Institute	?
Germany/BE-RKI-I-201893/2021	EPI_ISL_3711748	2021-08-12	MDI Limbach Berlin GmbH; MVZ Labor Berlin	Robert Koch Institute	?
Germany/BE-RKI-I-202318/2021	EPI_ISL_3712142	2021-08-06	Labor 28 MVZ GmbH	Robert Koch Institute	?
Germany/BE-RKI-I-202422/2021	EPI_ISL_3712231	2021-08-06	Labor 28 MVZ GmbH	Robert Koch Institute	?
Germany/BE-RKI-I-204842/2021	EPI_ISL_3714105	2021-08-11	MDI Limbach Berlin GmbH; MVZ Labor Berlin	Robert Koch Institute	?
Germany/BE-RKI-I-204920/2021	EPI_ISL_3714210	2021-08-14	MDI Limbach Berlin GmbH; MVZ Labor Berlin	Robert Koch Institute	?
Germany/BE-RKI-I-205240/2021	EPI_ISL_3714510	2021-08-17	MDI Limbach Berlin GmbH; MVZ Labor Berlin	Robert Koch Institute	?
Germany/BE-RKI-I-205253/2021	EPI_ISL_3714521	2021-08-12	MDI Limbach Berlin GmbH; MVZ Labor Berlin	Robert Koch Institute	?
Germany/BE-RKI-I-207050/2021	EPI_ISL_3716112	2021-08-15	MDI Limbach Berlin GmbH; MVZ Labor Berlin	Robert Koch Institute	?
Germany/BE-RKI-I-209940/2021	EPI_ISL_3880603	2021-08-18	Labor 28 MVZ GmbH	Robert Koch Institute	?
Germany/BE-RKI-I-210107/2021	EPI_ISL_3880897	2021-08-20	Labor 28 MVZ GmbH	Robert Koch Institute	?
Germany/BE-RKI-I-210190/2021	EPI_ISL_3881025	2021-08-20	Labor 28 MVZ GmbH	Robert Koch Institute	?
Germany/BE-RKI-I-210201/2021	EPI_ISL_3881041	2021-08-20	Labor 28 MVZ GmbH	Robert Koch Institute	?
Germany/BE-RKI-I-210278/2021	EPI_ISL_3881178	2021-08-20	Labor 28 MVZ GmbH	Robert Koch Institute	?
Germany/BE-RKI-I-212787/2021	EPI_ISL_3887727	2021-08-16	MDI Limbach Berlin GmbH; MVZ Labor Berlin	Robert Koch Institute	?
Germany/BE-RKI-I-212852/2021	EPI_ISL_3887859	2021-08-19	MDI Limbach Berlin GmbH; MVZ Labor Berlin	Robert Koch Institute	?
Germany/BE-RKI-I-212896/2021	EPI_ISL_3887945	2021-08-24	MDI Limbach Berlin GmbH; MVZ Labor Berlin	Robert Koch Institute	?
Germany/BE-RKI-I-212910/2021	EPI_ISL_3887971	2021-08-24	MDI Limbach Berlin GmbH; MVZ Labor Berlin	Robert Koch Institute	?
Germany/BE-RKI-I-212911/2021	EPI_ISL_3887973	2021-08-24	MDI Limbach Berlin GmbH; MVZ Labor Berlin	Robert Koch Institute	?
Germany/BE-RKI-I-212998/2021	EPI_ISL_3888139	2021-08-24	MDI Limbach Berlin GmbH; MVZ Labor Berlin	Robert Koch Institute	?
Germany/BE-RKI-I-213207/2021	EPI_ISL_3888536	2021-08-16	MDI Limbach Berlin GmbH; MVZ Labor Berlin	Robert Koch Institute	?
Germany/BE-RKI-I-213307/2021	EPI_ISL_3888656	2021-08-17	Labor 28 MVZ GmbH	Robert Koch Institute	?
Germany/BE-RKI-I-213348/2021	EPI_ISL_3888725	2021-08-18	Labor 28 MVZ GmbH	Robert Koch Institute	?
Germany/BE-RKI-I-213596/2021	EPI_ISL_3889130	2021-08-24	Labor 28 MVZ GmbH	Robert Koch Institute	?
Germany/BE-RKI-I-213634/2021	EPI_ISL_3889197	2021-08-20	MDI Limbach Berlin GmbH; MVZ Labor Berlin	Robert Koch Institute	?
Germany/BE-RKI-I-217742/2021	EPI_ISL_4038553	2021-08-18	Labor 28 MVZ GmbH	Robert Koch Institute	?
Germany/BE-RKI-I-217813/2021	EPI_ISL_4038609	2021-08-10	Labor 28 MVZ GmbH	Robert Koch Institute	?
Germany/BE-RKI-I-218809/2021	EPI_ISL_4039506	2021-08-20	MDI Limbach Berlin GmbH; MVZ Labor Berlin	Robert Koch Institute	?
Germany/BE-RKI-I-218832/2021	EPI_ISL_4039527	2021-08-26	MDI Limbach Berlin GmbH; MVZ Labor Berlin	Robert Koch Institute	?
Germany/BE-RKI-I-218848/2021	EPI_ISL_4039543	2021-08-23	MDI Limbach Berlin GmbH; MVZ Labor Berlin	Robert Koch Institute	?
Germany/BE-RKI-I-218881/2021	EPI_ISL_4039573	2021-08-27	MDI Limbach Berlin GmbH; MVZ Labor Berlin	Robert Koch Institute	?
Germany/BE-RKI-I-218903/2021	EPI_ISL_4039594	2021-08-27	MDI Limbach Berlin GmbH; MVZ Labor Berlin	Robert Koch Institute	?
Germany/BE-RKI-I-218950/2021	EPI_ISL_4039637	2021-08-25	MDI Limbach Berlin GmbH; MVZ Labor Berlin	Robert Koch Institute	?
Germany/BE-RKI-I-219039/2021	EPI_ISL_4039724	2021-08-21	MDI Limbach Berlin GmbH; MVZ Labor Berlin	Robert Koch Institute	?
Germany/BE-RKI-I-219069/2021	EPI_ISL_4039752	2021-08-26	MDI Limbach Berlin GmbH; MVZ Labor Berlin	Robert Koch Institute	?
Germany/BE-RKI-I-219075/2021	EPI_ISL_4039757	2021-08-25	MDI Limbach Berlin GmbH; MVZ Labor Berlin	Robert Koch Institute	?
Germany/BE-RKI-I-219860/2021	EPI_ISL_4039967	2021-08-25	MDI Limbach Berlin GmbH; MVZ Labor Berlin	Robert Koch Institute	?
Germany/BE-RKI-I-220503/2021	EPI_ISL_4040548	2021-08-28	MDI Limbach Berlin GmbH; MVZ Labor Berlin	Robert Koch Institute	?
Germany/BE-RKI-I-220563/2021	EPI_ISL_4040607	2021-08-27	MDI Limbach Berlin GmbH; MVZ Labor Berlin	Robert Koch Institute	?
Germany/BE-RKI-I-220587/2021	EPI_ISL_4040626	2021-08-28	MDI Limbach Berlin GmbH; MVZ Labor Berlin	Robert Koch Institute	?
Germany/BE-RKI-I-220593/2021	EPI_ISL_4040632	2021-08-24	MDI Limbach Berlin GmbH; MVZ Labor Berlin	Robert Koch Institute	?
Germany/BE-RKI-I-222246/2021	EPI_ISL_4041777	2021-08-27	Labor 28 MVZ GmbH	Robert Koch Institute	?
Germany/BE-RKI-I-222251/2021	EPI_ISL_4041782	2021-08-19	Labor 28 MVZ GmbH	Robert Koch Institute	?
Germany/BE-RKI-I-222313/2021	EPI_ISL_4041835	2021-08-27	Labor 28 MVZ GmbH	Robert Koch Institute	?
Germany/BE-RKI-I-222922/2021	EPI_ISL_4042371	2021-08-24	Labor 28 MVZ GmbH	Robert Koch Institute	?
Germany/BE-RKI-I-229369/2021	EPI_ISL_4224367	2021-09-02	MDI Limbach Berlin GmbH; MVZ Labor Berlin	Robert Koch Institute	?
Germany/BE-RKI-I-229379/2021	EPI_ISL_4224377	2021-08-27	MDI Limbach Berlin GmbH; MVZ Labor Berlin	Robert Koch Institute	?
Germany/BE-RKI-I-229383/2021	EPI_ISL_4224381	2021-08-30	MDI Limbach Berlin GmbH; MVZ Labor Berlin	Robert Koch Institute	?
Germany/BE-RKI-I-229385/2021	EPI_ISL_4224383	2021-08-27	MDI Limbach Berlin GmbH; MVZ Labor Berlin	Robert Koch Institute	?
Germany/BE-RKI-I-229458/2021	EPI_ISL_4224448	2021-09-02	MDI Limbach Berlin GmbH; MVZ Labor Berlin	Robert Koch Institute	?
Germany/BE-RKI-I-229680/2021	EPI_ISL_4224663	2021-08-31	Labor 28 MVZ GmbH	Robert Koch Institute	?
Germany/BE-RKI-I-229920/2021	EPI_ISL_4224875	2021-08-31	Labor 28 MVZ GmbH	Robert Koch Institute	?
Germany/BE-RKI-I-230395/2021	EPI_ISL_4225316	2021-08-25	MDI Limbach Berlin GmbH; MVZ Labor Berlin	Robert Koch Institute	?
Germany/BE-RKI-I-230405/2021	EPI_ISL_4225325	2021-08-27	MDI Limbach Berlin GmbH; MVZ Labor Berlin	Robert Koch Institute	?
Germany/BE-RKI-I-230463/2021	EPI_ISL_4225378	2021-08-25	MDI Limbach Berlin GmbH; MVZ Labor Berlin	Robert Koch Institute	?
Germany/BE-RKI-I-231667/2021	EPI_ISL_4226570	2021-09-03	SYNLAB MVZ Berlin	Robert Koch Institute	?
Germany/BE-RKI-I-232808/2021	EPI_ISL_4227174	2021-08-31	MDI Limbach Berlin GmbH; MVZ Labor Berlin	Robert Koch Institute	?
Germany/BE-RKI-I-233819/2021	EPI_ISL_4227526	2021-08-26	Labor 28 MVZ GmbH	Robert Koch Institute	?
Germany/BE-RKI-I-236280/2021	EPI_ISL_4229787	2021-09-06	SYNLAB MVZ Berlin	Robert Koch Institute	?
Germany/BE-RKI-I-237868/2021	EPI_ISL_4231708	2021-09-09	MDI Limbach Berlin GmbH; MVZ Labor Berlin	Robert Koch Institute	?
Germany/BE-RKI-I-239782/2021	EPI_ISL_4437656	2021-09-07	MDI Limbach Berlin GmbH; MVZ Labor Berlin	Robert Koch Institute	?
Germany/BE-RKI-I-239807/2021	EPI_ISL_4437679	2021-09-07	MDI Limbach Berlin GmbH; MVZ Labor Berlin	Robert Koch Institute	?
Germany/BE-RKI-I-239831/2021	EPI_ISL_4437699	2021-09-08	MDI Limbach Berlin GmbH; MVZ Labor Berlin	Robert Koch Institute	?
Germany/BE-RKI-I-239923/2021	EPI_ISL_4437778	2021-09-06	MDI Limbach Berlin GmbH; MVZ Labor Berlin	Robert Koch Institute	?
Germany/BE-RKI-I-240257/2021	EPI_ISL_4438076	2021-08-30	Labor 28 MVZ GmbH	Robert Koch Institute	?
Germany/BE-RKI-I-241176/2021	EPI_ISL_4438937	2021-09-08	SYNLAB MVZ Berlin	Robert Koch Institute	?
Germany/BE-RKI-I-241254/2021	EPI_ISL_4439004	2021-08-30	Labor 28 MVZ GmbH	Robert Koch Institute	?
Germany/BE-RKI-I-241325/2021	EPI_ISL_4439065	2021-08-30	Labor 28 MVZ GmbH	Robert Koch Institute	?
Germany/BE-RKI-I-241596/2021	EPI_ISL_4439296	2021-09-11	MDI Limbach Berlin GmbH; MVZ Labor Berlin	Robert Koch Institute	?
Germany/BE-RKI-I-245547/2021	EPI_ISL_4442490	2021-09-15	MDI Limbach Berlin GmbH; MVZ Labor Berlin	Robert Koch Institute	?
Germany/BE-RKI-I-250086/2021	EPI_ISL_4446801	2021-09-13	MDI Limbach Berlin GmbH; MVZ Labor Berlin	Robert Koch Institute	?
Germany/BE-RKI-I-252398/2021	EPI_ISL_4609703	2021-09-14	MDI Limbach Berlin GmbH; MVZ Labor Berlin	Robert Koch Institute	?
Germany/BE-RKI-I-252422/2021	EPI_ISL_4609728	2021-09-18	MDI Limbach Berlin GmbH; MVZ Labor Berlin	Robert Koch Institute	?
Germany/BE-RKI-I-255576/2021	EPI_ISL_4612164	2021-09-16	MDI Limbach Berlin GmbH; MVZ Labor Berlin	Robert Koch Institute	?
Germany/BE-RKI-I-258558/2021	EPI_ISL_4614657	2021-09-07	Labor 28 MVZ GmbH	Robert Koch Institute	?
Germany/BE-RKI-I-258571/2021	EPI_ISL_4614667	2021-09-06	Labor 28 MVZ GmbH	Robert Koch Institute	?
Germany/BE-RKI-I-262215/2021	EPI_ISL_4621930	2021-09-13	IMD - Institut für Medizinische Diagnostik Berlin-Potsdam	Robert Koch Institute	?
Germany/BE-RKI-I-262882/2021	EPI_ISL_4623241	2021-09-16	MDI Limbach Berlin GmbH; MVZ Labor Berlin	Robert Koch Institute	?
Germany/BE-RKI-I-263317/2021	EPI_ISL_4624819	2021-09-03	Corona-Testzentrum ifp Institut für Produktqualität GmbH	Robert Koch Institute	?
Germany/BE-RKI-I-264676/2021	EPI_ISL_4929941	2021-09-20	MDI Limbach Berlin GmbH; MVZ Labor Berlin	Robert Koch Institute	?
Germany/BE-RKI-I-264989/2021	EPI_ISL_4930241	2021-09-20	MDI Limbach Berlin GmbH; MVZ Labor Berlin	Robert Koch Institute	?
Germany/BE-RKI-I-265018/2021	EPI_ISL_4930267	2021-09-20	MDI Limbach Berlin GmbH; MVZ Labor Berlin	Robert Koch Institute	?
Germany/BE-RKI-I-265125/2021	EPI_ISL_4930569	2021-09-20	MDI Limbach Berlin GmbH; MVZ Labor Berlin	Robert Koch Institute	?
Germany/BE-RKI-I-265175/2021	EPI_ISL_4930816	2021-09-25	MDI Limbach Berlin GmbH; MVZ Labor Berlin	Robert Koch Institute	?
Germany/BE-RKI-I-268528/2021	EPI_ISL_4935101	2021-09-25	MDI Limbach Berlin GmbH; MVZ Labor Berlin	Robert Koch Institute	?
Germany/BE-RKI-I-269037/2021	EPI_ISL_4935739	2021-09-28	SYNLAB MVZ Berlin	Robert Koch Institute	?
Germany/BE-RKI-I-274053/2021	EPI_ISL_5116691	2021-09-27	MDI Limbach Berlin GmbH; MVZ Labor Berlin	Robert Koch Institute	?
Germany/BE-RKI-I-276605/2021	EPI_ISL_5119447	2021-09-30	SYNLAB MVZ Berlin	Robert Koch Institute	?
Germany/BE-RKI-I-278938/2021	EPI_ISL_5120656	2021-09-28	MDI Limbach Berlin GmbH; MVZ Labor Berlin	Robert Koch Institute	?
Germany/BE-RKI-I-278955/2021	EPI_ISL_5120673	2021-10-02	MDI Limbach Berlin GmbH; MVZ Labor Berlin	Robert Koch Institute	?
Germany/BE-RKI-I-279044/2021	EPI_ISL_5120758	2021-10-06	MDI Limbach Berlin GmbH; MVZ Labor Berlin	Robert Koch Institute	?
Germany/BE-RKI-I-280789/2021	EPI_ISL_5122432	2021-10-05	SYNLAB MVZ Berlin	Robert Koch Institute	?
Germany/BE-RKI-I-281337/2021	EPI_ISL_5122952	2021-09-28	Labor 28 MVZ GmbH	Robert Koch Institute	?
Germany/BE-RKI-I-281493/2021	EPI_ISL_5123100	2021-10-06	Labor 28 MVZ GmbH	Robert Koch Institute	?
Germany/BW-ChVir-LB-210903-5522/2021	EPI_ISL_3948263	2021-08-26	Labor Berlin Charité Vivantes GmbH / Institut für Virologie	Charité Universitätsmedizin Berlin, Institut für Virologie/Labor Berlin	Peter Menzel et al
Germany/BW-ChVir-LB-210910-5514/2021	EPI_ISL_4310247	2021-09-02	Labor Berlin Charité Vivantes GmbH / Institut für Virologie	Charité Universitätsmedizin Berlin, Institut für Virologie/Labor Berlin	Peter Menzel et al
Germany/BW-FR1601/2021	EPI_ISL_4035740	2021-07-09	Institute of Virology, Medical Center, University of Freiburg, Freiburg, Germany	Institute of Virology, Clinial Virus Genomics, Medical Center, University of Freiburg, Freiburg, Germany	Jonas Fuchs et al
Germany/BW-FR1624/2021	EPI_ISL_4035763	2021-07-18	Institute of Virology, Medical Center, University of Freiburg, Freiburg, Germany	Institute of Virology, Clinial Virus Genomics, Medical Center, University of Freiburg, Freiburg, Germany	Jonas Fuchs et al
Germany/BW-FR1695/2021	EPI_ISL_4035795	2021-07-13	Institute of Virology, Medical Center, University of Freiburg, Freiburg, Germany	Institute of Virology, Clinial Virus Genomics, Medical Center, University of Freiburg, Freiburg, Germany	Jonas Fuchs et al
Germany/BW-FR1706/2021	EPI_ISL_4035805	2021-07-29	Institute of Virology, Medical Center, University of Freiburg, Freiburg, Germany	Institute of Virology, Clinial Virus Genomics, Medical Center, University of Freiburg, Freiburg, Germany	Jonas Fuchs et al
Germany/BW-FR1723/2021	EPI_ISL_4035821	2021-08-04	Institute of Virology, Medical Center, University of Freiburg, Freiburg, Germany	Institute of Virology, Clinial Virus Genomics, Medical Center, University of Freiburg, Freiburg, Germany	Jonas Fuchs et al
Germany/BW-FR1783/2021	EPI_ISL_4035867	2021-08-16	Institute of Virology, Medical Center, University of Freiburg, Freiburg, Germany	Institute of Virology, Clinial Virus Genomics, Medical Center, University of Freiburg, Freiburg, Germany	Jonas Fuchs et al
Germany/BW-FR1811/2021	EPI_ISL_4489860	2021-08-23	Institute of Virology, Medical Center, University of Freiburg, Freiburg, Germany	Institute of Virology, Clinial Virus Genomics, Medical Center, University of Freiburg, Freiburg, Germany	Jonas Fuchs et al
Germany/BW-RKI-I-154298/2021	EPI_ISL_2265521	2021-05-12	Labor Prof. Dr. G. Enders MVZ GbR	Robert Koch Institute	?
Germany/BW-RKI-I-162169/2021	EPI_ISL_2317027	2021-05-05	Eurofins LifeCodexx GmbH	Robert Koch Institute	?
Germany/BW-RKI-I-167765/2021	EPI_ISL_2390316	2021-05-23	MVZ Labor Dr. Limbach & Kollegen GbR	Robert Koch Institute	?
Germany/BW-RKI-I-181361/2021	EPI_ISL_2678494	2021-05-30	Eurofins LifeCodexx GmbH	Robert Koch Institute	?
Germany/BW-RKI-I-181483/2021	EPI_ISL_2678600	2021-06-17	Labor Blackholm MVZ	Robert Koch Institute	?
Germany/BW-RKI-I-184283/2021	EPI_ISL_2844966	2021-06-29	SYNLAB MVZ Leinfelden-Echterdingen	Robert Koch Institute	?
Germany/BW-RKI-I-184287/2021	EPI_ISL_2844970	2021-06-29	SYNLAB MVZ Leinfelden-Echterdingen	Robert Koch Institute	?
Germany/BW-RKI-I-184870/2021	EPI_ISL_2845317	2021-06-26	Bioscientia MVZ Labor Karlsruhe GmbH	Robert Koch Institute	?
Germany/BW-RKI-I-186037/2021	EPI_ISL_2956216	2021-07-01	SYNLAB MVZ Leinfelden-Echterdingen	Robert Koch Institute	?
Germany/BW-RKI-I-186780/2021	EPI_ISL_2956703	2021-07-05	MVZ Labor Dr. Limbach & Kollegen GbR	Robert Koch Institute	?
Germany/BW-RKI-I-186843/2021	EPI_ISL_2956785	2021-06-20	Eurofins LifeCodexx GmbH	Robert Koch Institute	?
Germany/BW-RKI-I-186855/2021	EPI_ISL_2956820	2021-06-20	Eurofins LifeCodexx GmbH	Robert Koch Institute	?
Germany/BW-RKI-I-186862/2021	EPI_ISL_2956827	2021-06-20	Eurofins LifeCodexx GmbH	Robert Koch Institute	?
Germany/BW-RKI-I-188610/2021	EPI_ISL_3044809	2021-06-28	Eurofins LifeCodexx GmbH	Robert Koch Institute	?
Germany/BW-RKI-I-188617/2021	EPI_ISL_3044816	2021-06-28	Eurofins LifeCodexx GmbH	Robert Koch Institute	?
Germany/BW-RKI-I-188683/2021	EPI_ISL_3044877	2021-06-28	Eurofins LifeCodexx GmbH	Robert Koch Institute	?
Germany/BW-RKI-I-190788/2021	EPI_ISL_3121816	2021-07-13	MVZ Labor Dr. Limbach & Kollegen GbR	Robert Koch Institute	?
Germany/BW-RKI-I-191142/2021	EPI_ISL_3122158	2021-07-05	Eurofins LifeCodexx GmbH	Robert Koch Institute	?
Germany/BW-RKI-I-191148/2021	EPI_ISL_3122164	2021-07-05	Eurofins LifeCodexx GmbH	Robert Koch Institute	?
Germany/BW-RKI-I-191204/2021	EPI_ISL_3122218	2021-07-05	Eurofins LifeCodexx GmbH	Robert Koch Institute	?
Germany/BW-RKI-I-191659/2021	EPI_ISL_3122639	2021-07-21	MVZ Labor Dr. Limbach & Kollegen GbR	Robert Koch Institute	?
Germany/BW-RKI-I-191672/2021	EPI_ISL_3122652	2021-07-20	MVZ Labor Dr. Limbach & Kollegen GbR	Robert Koch Institute	?
Germany/BW-RKI-I-191681/2021	EPI_ISL_3122661	2021-07-22	MVZ Labor Dr. Limbach & Kollegen GbR	Robert Koch Institute	?
Germany/BW-RKI-I-191746/2021	EPI_ISL_3237302	2021-07-24	SYNLAB MVZ Leinfelden-Echterdingen	Robert Koch Institute	?
Germany/BW-RKI-I-192032/2021	EPI_ISL_3237569	2021-07-22	MVZ Labor Dr. Limbach & Kollegen GbR	Robert Koch Institute	?
Germany/BW-RKI-I-192042/2021	EPI_ISL_3237579	2021-07-23	MVZ Labor Dr. Limbach & Kollegen GbR	Robert Koch Institute	?
Germany/BW-RKI-I-192050/2021	EPI_ISL_3237587	2021-07-23	MVZ Labor Dr. Limbach & Kollegen GbR	Robert Koch Institute	?
Germany/BW-RKI-I-192298/2021	EPI_ISL_3237817	2021-07-24	MVZ Labor Dr. Limbach & Kollegen GbR	Robert Koch Institute	?
Germany/BW-RKI-I-192470/2021	EPI_ISL_3237973	2021-07-08	Klinikum Stuttgart	Robert Koch Institute	?
Germany/BW-RKI-I-192528/2021	EPI_ISL_3238002	2021-07-23	Bioscientia MVZ Labor Karlsruhe GmbH	Robert Koch Institute	?
Germany/BW-RKI-I-194217/2021	EPI_ISL_3239187	2021-07-12	Eurofins LifeCodexx GmbH	Robert Koch Institute	?
Germany/BW-RKI-I-194793/2021	EPI_ISL_3239731	2021-07-26	MVZ Labor Dr. Limbach & Kollegen GbR	Robert Koch Institute	?
Germany/BW-RKI-I-195014/2021	EPI_ISL_3494613	2021-07-31	MVZ Labor Dr. Limbach & Kollegen GbR	Robert Koch Institute	?
Germany/BW-RKI-I-195017/2021	EPI_ISL_3494616	2021-07-30	MVZ Labor Dr. Limbach & Kollegen GbR	Robert Koch Institute	?
Germany/BW-RKI-I-195022/2021	EPI_ISL_3494620	2021-07-26	MVZ Labor Dr. Limbach & Kollegen GbR	Robert Koch Institute	?
Germany/BW-RKI-I-195031/2021	EPI_ISL_3494628	2021-07-30	MVZ Labor Dr. Limbach & Kollegen GbR	Robert Koch Institute	?
Germany/BW-RKI-I-195193/2021	EPI_ISL_3494776	2021-07-09	Universitätsmedizin Mannheim	Robert Koch Institute	?
Germany/BW-RKI-I-195818/2021	EPI_ISL_3495418	2021-07-31	SYNLAB MVZ Leinfelden-Echterdingen	Robert Koch Institute	?
Germany/BW-RKI-I-195895/2021	EPI_ISL_3495489	2021-07-30	SYNLAB MVZ Leinfelden-Echterdingen	Robert Koch Institute	?
Germany/BW-RKI-I-196089/2021	EPI_ISL_3495648	2021-07-26	Bioscientia MVZ Labor Karlsruhe GmbH	Robert Koch Institute	?
Germany/BW-RKI-I-197120/2021	EPI_ISL_3496200	2021-07-30	MVZ Labor Dr. Limbach & Kollegen GbR	Robert Koch Institute	?
Germany/BW-RKI-I-197252/2021	EPI_ISL_3496329	2021-07-18	Eurofins LifeCodexx GmbH	Robert Koch Institute	?
Germany/BW-RKI-I-197506/2021	EPI_ISL_3496574	2021-08-05	SYNLAB MVZ Leinfelden-Echterdingen	Robert Koch Institute	?
Germany/BW-RKI-I-197761/2021	EPI_ISL_3496808	2021-08-05	SYNLAB MVZ Leinfelden-Echterdingen	Robert Koch Institute	?
Germany/BW-RKI-I-197887/2021	EPI_ISL_3496928	2021-08-05	SYNLAB MVZ Leinfelden-Echterdingen	Robert Koch Institute	?
Germany/BW-RKI-I-198112/2021	EPI_ISL_3497141	2021-08-03	MVZ Labor Dr. Limbach & Kollegen GbR	Robert Koch Institute	?
Germany/BW-RKI-I-198281/2021	EPI_ISL_3497295	2021-08-07	SYNLAB MVZ Leinfelden-Echterdingen	Robert Koch Institute	?
Germany/BW-RKI-I-198483/2021	EPI_ISL_3497481	2021-08-05	MVZ Labor Dr. Limbach & Kollegen GbR	Robert Koch Institute	?
Germany/BW-RKI-I-200111/2021	EPI_ISL_3499967	2021-07-22	Eurofins LifeCodexx GmbH	Robert Koch Institute	?
Germany/BW-RKI-I-200153/2021	EPI_ISL_3500023	2021-07-22	Eurofins LifeCodexx GmbH	Robert Koch Institute	?
Germany/BW-RKI-I-200264/2021	EPI_ISL_3500125	2021-08-11	Bioscientia MVZ Labor Karlsruhe GmbH	Robert Koch Institute	?
Germany/BW-RKI-I-200437/2021	EPI_ISL_3500281	2021-08-07	Bioscientia MVZ Labor Karlsruhe GmbH	Robert Koch Institute	?
Germany/BW-RKI-I-200585/2021	EPI_ISL_3500387	2021-08-06	MVZ Labor Dr. Limbach & Kollegen GbR	Robert Koch Institute	?
Germany/BW-RKI-I-201288/2021	EPI_ISL_3501122	2021-08-11	SYNLAB MVZ Leinfelden-Echterdingen	Robert Koch Institute	?
Germany/BW-RKI-I-201415/2021	EPI_ISL_3501244	2021-08-11	SYNLAB MVZ Leinfelden-Echterdingen	Robert Koch Institute	?
Germany/BW-RKI-I-201498/2021	EPI_ISL_3501320	2021-08-03	MVZ Labor Dr. Limbach & Kollegen GbR	Robert Koch Institute	?
Germany/BW-RKI-I-201709/2021	EPI_ISL_3501497	2021-08-11	MVZ Labor Dr. Limbach & Kollegen GbR	Robert Koch Institute	?
Germany/BW-RKI-I-201712/2021	EPI_ISL_3501500	2021-08-11	MVZ Labor Dr. Limbach & Kollegen GbR	Robert Koch Institute	?
Germany/BW-RKI-I-202158/2021	EPI_ISL_3711999	2021-08-11	Bioscientia MVZ Labor Karlsruhe GmbH	Robert Koch Institute	?
Germany/BW-RKI-I-202179/2021	EPI_ISL_3712017	2021-08-09	Bioscientia MVZ Labor Karlsruhe GmbH	Robert Koch Institute	?
Germany/BW-RKI-I-202413/2021	EPI_ISL_3712223	2021-08-04	Bioscientia MVZ Labor Karlsruhe GmbH	Robert Koch Institute	?
Germany/BW-RKI-I-202961/2021	EPI_ISL_3712777	2021-08-12	SYNLAB MVZ Leinfelden-Echterdingen	Robert Koch Institute	?
Germany/BW-RKI-I-204683/2021	EPI_ISL_3713952	2021-08-13	MVZ Labor Dr. Limbach & Kollegen GbR	Robert Koch Institute	?
Germany/BW-RKI-I-205140/2021	EPI_ISL_3714420	2021-08-14	MVZ Labor Dr. Limbach & Kollegen GbR	Robert Koch Institute	?
Germany/BW-RKI-I-205265/2021	EPI_ISL_3714533	2021-08-14	MVZ Labor Dr. Limbach & Kollegen GbR	Robert Koch Institute	?
Germany/BW-RKI-I-205699/2021	EPI_ISL_3714961	2021-08-09	Bioscientia MVZ Labor Karlsruhe GmbH	Robert Koch Institute	?
Germany/BW-RKI-I-205865/2021	EPI_ISL_3715123	2021-07-31	Universitätsklinikum Heidelberg	Robert Koch Institute	?
Germany/BW-RKI-I-206234/2021	EPI_ISL_3715333	2021-08-19	SYNLAB MVZ Leinfelden-Echterdingen	Robert Koch Institute	?
Germany/BW-RKI-I-206373/2021	EPI_ISL_3715467	2021-08-17	SYNLAB MVZ Leinfelden-Echterdingen	Robert Koch Institute	?
Germany/BW-RKI-I-206412/2021	EPI_ISL_3715506	2021-08-18	SYNLAB MVZ Leinfelden-Echterdingen	Robert Koch Institute	?
Germany/BW-RKI-I-206561/2021	EPI_ISL_3715651	2021-08-17	SYNLAB MVZ Leinfelden-Echterdingen	Robert Koch Institute	?
Germany/BW-RKI-I-206733/2021	EPI_ISL_3715817	2021-08-01	Eurofins LifeCodexx GmbH	Robert Koch Institute	?
Germany/BW-RKI-I-206757/2021	EPI_ISL_3715841	2021-08-01	Eurofins LifeCodexx GmbH	Robert Koch Institute	?
Germany/BW-RKI-I-206825/2021	EPI_ISL_3715909	2021-08-01	Eurofins LifeCodexx GmbH	Robert Koch Institute	?
Germany/BW-RKI-I-206843/2021	EPI_ISL_3715927	2021-08-01	Eurofins LifeCodexx GmbH	Robert Koch Institute	?
Germany/BW-RKI-I-206848/2021	EPI_ISL_3715932	2021-08-01	Eurofins LifeCodexx GmbH	Robert Koch Institute	?
Germany/BW-RKI-I-208793/2021	EPI_ISL_3878321	2021-08-20	SYNLAB MVZ Leinfelden-Echterdingen	Robert Koch Institute	?
Germany/BW-RKI-I-209220/2021	EPI_ISL_3879331	2021-08-21	SYNLAB MVZ Leinfelden-Echterdingen	Robert Koch Institute	?
Germany/BW-RKI-I-209792/2021	EPI_ISL_3880372	2021-08-23	Limbach - MVZ Humangenetik Ulm	Robert Koch Institute	?
Germany/BW-RKI-I-209801/2021	EPI_ISL_3880390	2021-08-19	Limbach - MVZ Humangenetik Ulm	Robert Koch Institute	?
Germany/BW-RKI-I-209895/2021	EPI_ISL_3880511	2021-08-17	Bioscientia MVZ Labor Karlsruhe GmbH	Robert Koch Institute	?
Germany/BW-RKI-I-209981/2021	EPI_ISL_3880680	2021-08-17	Bioscientia MVZ Labor Karlsruhe GmbH	Robert Koch Institute	?
Germany/BW-RKI-I-212697/2021	EPI_ISL_3887541	2021-08-18	MVZ Labor Dr. Limbach & Kollegen GbR	Robert Koch Institute	?
Germany/BW-RKI-I-212730/2021	EPI_ISL_3887602	2021-08-19	MVZ Labor Dr. Limbach & Kollegen GbR	Robert Koch Institute	?
Germany/BW-RKI-I-212757/2021	EPI_ISL_3887664	2021-08-16	MVZ Labor Dr. Limbach & Kollegen GbR	Robert Koch Institute	?
Germany/BW-RKI-I-213140/2021	EPI_ISL_3888420	2021-08-20	MVZ Labor Dr. Limbach & Kollegen GbR	Robert Koch Institute	?
Germany/BW-RKI-I-213999/2021	EPI_ISL_3889754	2021-08-25	SYNLAB MVZ Leinfelden-Echterdingen	Robert Koch Institute	?
Germany/BW-RKI-I-214036/2021	EPI_ISL_3889816	2021-08-25	SYNLAB MVZ Leinfelden-Echterdingen	Robert Koch Institute	?
Germany/BW-RKI-I-214462/2021	EPI_ISL_3890364	2021-08-25	SYNLAB MVZ Leinfelden-Echterdingen	Robert Koch Institute	?
Germany/BW-RKI-I-214676/2021	EPI_ISL_3890711	2021-08-09	Eurofins LifeCodexx GmbH	Robert Koch Institute	?
Germany/BW-RKI-I-214702/2021	EPI_ISL_3890756	2021-08-09	Eurofins LifeCodexx GmbH	Robert Koch Institute	?
Germany/BW-RKI-I-215633/2021	EPI_ISL_3892302	2021-08-26	SYNLAB MVZ Leinfelden-Echterdingen	Robert Koch Institute	?
Germany/BW-RKI-I-215768/2021	EPI_ISL_3892540	2021-08-26	SYNLAB MVZ Leinfelden-Echterdingen	Robert Koch Institute	?
Germany/BW-RKI-I-215991/2021	EPI_ISL_3892900	2021-08-26	SYNLAB MVZ Leinfelden-Echterdingen	Robert Koch Institute	?
Germany/BW-RKI-I-217833/2021	EPI_ISL_4038625	2021-08-23	MVZ Labor Dr. Limbach & Kollegen GbR	Robert Koch Institute	?
Germany/BW-RKI-I-217853/2021	EPI_ISL_4038645	2021-08-23	MVZ Labor Dr. Limbach & Kollegen GbR	Robert Koch Institute	?
Germany/BW-RKI-I-218581/2021	EPI_ISL_4039288	2021-08-23	MVZ Labor Dr. Limbach & Kollegen GbR	Robert Koch Institute	?
Germany/BW-RKI-I-218655/2021	EPI_ISL_4039359	2021-08-24	MVZ Labor Dr. Limbach & Kollegen GbR	Robert Koch Institute	?
Germany/BW-RKI-I-219740/2021	EPI_ISL_4039851	2021-08-25	Landesgesundheitsamt Baden-Württemberg	Robert Koch Institute	?
Germany/BW-RKI-I-219758/2021	EPI_ISL_4039869	2021-08-24	Landesgesundheitsamt Baden-Württemberg	Robert Koch Institute	?
Germany/BW-RKI-I-220494/2021	EPI_ISL_4040539	2021-08-26	Limbach - MVZ Labor Ludwigsburg	Robert Koch Institute	?
Germany/BW-RKI-I-220514/2021	EPI_ISL_4040558	2021-08-30	Limbach - MVZ Humangenetik Ulm	Robert Koch Institute	?
Germany/BW-RKI-I-220527/2021	EPI_ISL_4040571	2021-08-30	Limbach - MVZ Humangenetik Ulm	Robert Koch Institute	?
Germany/BW-RKI-I-220544/2021	EPI_ISL_4040588	2021-08-30	Limbach - MVZ Humangenetik Ulm	Robert Koch Institute	?
Germany/BW-RKI-I-220663/2021	EPI_ISL_4040696	2021-08-30	SYNLAB MVZ Leinfelden-Echterdingen	Robert Koch Institute	?
Germany/BW-RKI-I-220713/2021	EPI_ISL_4040746	2021-08-28	SYNLAB MVZ Leinfelden-Echterdingen	Robert Koch Institute	?
Germany/BW-RKI-I-220966/2021	EPI_ISL_4040991	2021-08-28	SYNLAB MVZ Leinfelden-Echterdingen	Robert Koch Institute	?
Germany/BW-RKI-I-221197/2021	EPI_ISL_4041217	2021-08-30	SYNLAB MVZ Leinfelden-Echterdingen	Robert Koch Institute	?
Germany/BW-RKI-I-223179/2021	EPI_ISL_4042577	2021-08-27	MVZ Labor Dr. Limbach & Kollegen GbR	Robert Koch Institute	?
Germany/BW-RKI-I-223300/2021	EPI_ISL_4042696	2021-08-15	Eurofins LifeCodexx GmbH	Robert Koch Institute	?
Germany/BW-RKI-I-224503/2021	EPI_ISL_4043865	2021-09-02	SYNLAB MVZ Leinfelden-Echterdingen	Robert Koch Institute	?
Germany/BW-RKI-I-224528/2021	EPI_ISL_4043889	2021-09-01	SYNLAB MVZ Leinfelden-Echterdingen	Robert Koch Institute	?
Germany/BW-RKI-I-224532/2021	EPI_ISL_4043893	2021-09-02	SYNLAB MVZ Leinfelden-Echterdingen	Robert Koch Institute	?
Germany/BW-RKI-I-224644/2021	EPI_ISL_4043999	2021-09-01	SYNLAB MVZ Leinfelden-Echterdingen	Robert Koch Institute	?
Germany/BW-RKI-I-224731/2021	EPI_ISL_4044085	2021-09-01	SYNLAB MVZ Leinfelden-Echterdingen	Robert Koch Institute	?
Germany/BW-RKI-I-224918/2021	EPI_ISL_4044263	2021-08-27	MVZ Labor Dr. Limbach & Kollegen GbR	Robert Koch Institute	?
Germany/BW-RKI-I-224922/2021	EPI_ISL_4044267	2021-08-26	MVZ Labor Dr. Limbach & Kollegen GbR	Robert Koch Institute	?
Germany/BW-RKI-I-224924/2021	EPI_ISL_4044269	2021-08-27	MVZ Labor Dr. Limbach & Kollegen GbR	Robert Koch Institute	?
Germany/BW-RKI-I-225093/2021	EPI_ISL_4044431	2021-08-21	MVZ Labor Dr. Limbach & Kollegen GbR	Robert Koch Institute	?
Germany/BW-RKI-I-225095/2021	EPI_ISL_4044433	2021-08-21	MVZ Labor Dr. Limbach & Kollegen GbR	Robert Koch Institute	?
Germany/BW-RKI-I-226342/2021	EPI_ISL_4045080	2021-09-02	SYNLAB MVZ Leinfelden-Echterdingen	Robert Koch Institute	?
Germany/BW-RKI-I-226512/2021	EPI_ISL_4045247	2021-09-02	SYNLAB MVZ Leinfelden-Echterdingen	Robert Koch Institute	?
Germany/BW-RKI-I-226635/2021	EPI_ISL_4045362	2021-09-02	SYNLAB MVZ Leinfelden-Echterdingen	Robert Koch Institute	?
Germany/BW-RKI-I-226926/2021	EPI_ISL_4222295	2021-09-03	SYNLAB MVZ Leinfelden-Echterdingen	Robert Koch Institute	?
Germany/BW-RKI-I-227341/2021	EPI_ISL_4222782	2021-09-03	SYNLAB MVZ Leinfelden-Echterdingen	Robert Koch Institute	?
Germany/BW-RKI-I-227824/2021	EPI_ISL_4223254	2021-08-29	Landesgesundheitsamt Baden-Württemberg	Robert Koch Institute	?
Germany/BW-RKI-I-228710/2021	EPI_ISL_4223737	2021-09-06	SYNLAB MVZ Leinfelden-Echterdingen	Robert Koch Institute	?
Germany/BW-RKI-I-229553/2021	EPI_ISL_4224541	2021-09-06	Limbach - MVZ Humangenetik Ulm	Robert Koch Institute	?
Germany/BW-RKI-I-229579/2021	EPI_ISL_4224567	2021-09-06	Limbach - MVZ Humangenetik Ulm	Robert Koch Institute	?
Germany/BW-RKI-I-229597/2021	EPI_ISL_4224585	2021-09-06	Limbach - MVZ Humangenetik Ulm	Robert Koch Institute	?
Germany/BW-RKI-I-230054/2021	EPI_ISL_4225032	2021-09-01	ALB FILS KLINIKEN GmbH - Institut für Laboratoriumsmedizin Klinik am Eichert Göppingen	Robert Koch Institute	?
Germany/BW-RKI-I-230612/2021	EPI_ISL_4225516	2021-09-06	MVZ Labor Dr. Limbach & Kollegen GbR	Robert Koch Institute	?
Germany/BW-RKI-I-230974/2021	EPI_ISL_4225842	2021-08-31	Landesgesundheitsamt Baden-Württemberg	Robert Koch Institute	?
Germany/BW-RKI-I-233512/2021	EPI_ISL_4227320	2021-08-22	Eurofins LifeCodexx GmbH	Robert Koch Institute	?
Germany/BW-RKI-I-233536/2021	EPI_ISL_4227344	2021-08-22	Eurofins LifeCodexx GmbH	Robert Koch Institute	?
Germany/BW-RKI-I-234609/2021	EPI_ISL_4228209	2021-08-22	Eurofins LifeCodexx GmbH	Robert Koch Institute	?
Germany/BW-RKI-I-234621/2021	EPI_ISL_4228221	2021-08-22	Eurofins LifeCodexx GmbH	Robert Koch Institute	?
Germany/BW-RKI-I-234706/2021	EPI_ISL_4228303	2021-08-22	Eurofins LifeCodexx GmbH	Robert Koch Institute	?
Germany/BW-RKI-I-234718/2021	EPI_ISL_4228314	2021-08-22	Eurofins LifeCodexx GmbH	Robert Koch Institute	?
Germany/BW-RKI-I-234721/2021	EPI_ISL_4228317	2021-08-22	Eurofins LifeCodexx GmbH	Robert Koch Institute	?
Germany/BW-RKI-I-234733/2021	EPI_ISL_4228329	2021-08-22	Eurofins LifeCodexx GmbH	Robert Koch Institute	?
Germany/BW-RKI-I-234734/2021	EPI_ISL_4228330	2021-08-22	Eurofins LifeCodexx GmbH	Robert Koch Institute	?
Germany/BW-RKI-I-234745/2021	EPI_ISL_4228341	2021-08-22	Eurofins LifeCodexx GmbH	Robert Koch Institute	?
Germany/BW-RKI-I-234752/2021	EPI_ISL_4228348	2021-08-22	Eurofins LifeCodexx GmbH	Robert Koch Institute	?
Germany/BW-RKI-I-235004/2021	EPI_ISL_4228574	2021-08-22	Eurofins LifeCodexx GmbH	Robert Koch Institute	?
Germany/BW-RKI-I-235021/2021	EPI_ISL_4228591	2021-08-22	Eurofins LifeCodexx GmbH	Robert Koch Institute	?
Germany/BW-RKI-I-235121/2021	EPI_ISL_4228687	2021-08-22	Eurofins LifeCodexx GmbH	Robert Koch Institute	?
Germany/BW-RKI-I-235284/2021	EPI_ISL_4228841	2021-09-08	SYNLAB MVZ Leinfelden-Echterdingen	Robert Koch Institute	?
Germany/BW-RKI-I-235307/2021	EPI_ISL_4228863	2021-09-08	SYNLAB MVZ Leinfelden-Echterdingen	Robert Koch Institute	?
Germany/BW-RKI-I-235474/2021	EPI_ISL_4229023	2021-09-08	SYNLAB MVZ Leinfelden-Echterdingen	Robert Koch Institute	?
Germany/BW-RKI-I-236287/2021	EPI_ISL_4229794	2021-09-07	SYNLAB MVZ Leinfelden-Echterdingen	Robert Koch Institute	?
Germany/BW-RKI-I-236399/2021	EPI_ISL_4229900	2021-09-07	SYNLAB MVZ Leinfelden-Echterdingen	Robert Koch Institute	?
Germany/BW-RKI-I-236407/2021	EPI_ISL_4229908	2021-09-07	SYNLAB MVZ Leinfelden-Echterdingen	Robert Koch Institute	?
Germany/BW-RKI-I-236508/2021	EPI_ISL_4230004	2021-09-07	SYNLAB MVZ Leinfelden-Echterdingen	Robert Koch Institute	?
Germany/BW-RKI-I-236615/2021	EPI_ISL_4230105	2021-09-07	SYNLAB MVZ Leinfelden-Echterdingen	Robert Koch Institute	?
Germany/BW-RKI-I-236674/2021	EPI_ISL_4230164	2021-09-07	SYNLAB MVZ Leinfelden-Echterdingen	Robert Koch Institute	?
Germany/BW-RKI-I-239101/2021	EPI_ISL_4437017	2021-09-09	SYNLAB MVZ Leinfelden-Echterdingen	Robert Koch Institute	?
Germany/BW-RKI-I-240783/2021	EPI_ISL_4438564	2021-09-10	SYNLAB MVZ Leinfelden-Echterdingen	Robert Koch Institute	?
Germany/BW-RKI-I-240972/2021	EPI_ISL_4438744	2021-09-10	SYNLAB MVZ Leinfelden-Echterdingen	Robert Koch Institute	?
Germany/BW-RKI-I-242001/2021	EPI_ISL_4439671	2021-09-13	Limbach - MVZ Humangenetik Ulm	Robert Koch Institute	?
Germany/BW-RKI-I-242035/2021	EPI_ISL_4439705	2021-09-13	Limbach - MVZ Humangenetik Ulm	Robert Koch Institute	?
Germany/BW-RKI-I-242056/2021	EPI_ISL_4439724	2021-09-13	Limbach - MVZ Humangenetik Ulm	Robert Koch Institute	?
Germany/BW-RKI-I-242073/2021	EPI_ISL_4439741	2021-09-09	Limbach - MVZ Humangenetik Ulm	Robert Koch Institute	?
Germany/BW-RKI-I-242795/2021	EPI_ISL_4439947	2021-09-11	MVZ Labor Dr. Limbach & Kollegen GbR	Robert Koch Institute	?
Germany/BW-RKI-I-243679/2021	EPI_ISL_4440716	2021-09-01	Universitätsklinikum Heidelberg	Robert Koch Institute	?
Germany/BW-RKI-I-243736/2021	EPI_ISL_4440749	2021-09-04	Universitätsklinikum Heidelberg	Robert Koch Institute	?
Germany/BW-RKI-I-243871/2021	EPI_ISL_4440802	2021-08-27	Universitätsmedizin Mannheim	Robert Koch Institute	?
Germany/BW-RKI-I-244249/2021	EPI_ISL_4441151	2021-08-29	Eurofins LifeCodexx GmbH	Robert Koch Institute	?
Germany/BW-RKI-I-244294/2021	EPI_ISL_4441234	2021-08-29	Eurofins LifeCodexx GmbH	Robert Koch Institute	?
Germany/BW-RKI-I-246354/2021	EPI_ISL_4442776	2021-09-11	SYNLAB MVZ Leinfelden-Echterdingen	Robert Koch Institute	?
Germany/BW-RKI-I-246378/2021	EPI_ISL_4442812	2021-09-11	SYNLAB MVZ Leinfelden-Echterdingen	Robert Koch Institute	?
Germany/BW-RKI-I-246455/2021	EPI_ISL_4442886	2021-09-11	SYNLAB MVZ Leinfelden-Echterdingen	Robert Koch Institute	?
Germany/BW-RKI-I-246646/2021	EPI_ISL_4443069	2021-09-11	SYNLAB MVZ Leinfelden-Echterdingen	Robert Koch Institute	?
Germany/BW-RKI-I-246881/2021	EPI_ISL_4443319	2021-09-13	SYNLAB MVZ Leinfelden-Echterdingen	Robert Koch Institute	?
Germany/BW-RKI-I-247003/2021	EPI_ISL_4443437	2021-09-11	SYNLAB MVZ Leinfelden-Echterdingen	Robert Koch Institute	?
Germany/BW-RKI-I-247051/2021	EPI_ISL_4443483	2021-09-11	SYNLAB MVZ Leinfelden-Echterdingen	Robert Koch Institute	?
Germany/BW-RKI-I-247106/2021	EPI_ISL_4443543	2021-09-13	SYNLAB MVZ Leinfelden-Echterdingen	Robert Koch Institute	?
Germany/BW-RKI-I-248251/2021	EPI_ISL_4445026	2021-09-10	MVZ Labor Dr. Limbach & Kollegen GbR	Robert Koch Institute	?
Germany/BW-RKI-I-249257/2021	EPI_ISL_4445990	2021-09-14	SYNLAB MVZ Leinfelden-Echterdingen	Robert Koch Institute	?
Germany/BW-RKI-I-252317/2021	EPI_ISL_4609630	2021-09-16	MVZ Labor Dr. Limbach & Kollegen GbR	Robert Koch Institute	?
Germany/BW-RKI-I-252790/2021	EPI_ISL_4610082	2021-09-16	MVZ Labor Dr. Limbach & Kollegen GbR	Robert Koch Institute	?
Germany/BW-RKI-I-254893/2021	EPI_ISL_4611520	2021-09-16	Limbach - MVZ Humangenetik Ulm	Robert Koch Institute	?
Germany/BW-RKI-I-254900/2021	EPI_ISL_4611527	2021-09-16	Limbach - MVZ Humangenetik Ulm	Robert Koch Institute	?
Germany/BW-RKI-I-254915/2021	EPI_ISL_4611542	2021-09-16	Limbach - MVZ Humangenetik Ulm	Robert Koch Institute	?
Germany/BW-RKI-I-254921/2021	EPI_ISL_4611548	2021-09-20	Limbach - MVZ Humangenetik Ulm	Robert Koch Institute	?
Germany/BW-RKI-I-255021/2021	EPI_ISL_4611645	2021-09-20	Limbach - MVZ Humangenetik Ulm	Robert Koch Institute	?
Germany/BW-RKI-I-256281/2021	EPI_ISL_4613036	2021-09-17	SYNLAB MVZ Leinfelden-Echterdingen	Robert Koch Institute	?
Germany/BW-RKI-I-256407/2021	EPI_ISL_4613156	2021-09-17	SYNLAB MVZ Leinfelden-Echterdingen	Robert Koch Institute	?
Germany/BW-RKI-I-256494/2021	EPI_ISL_4613241	2021-09-17	SYNLAB MVZ Leinfelden-Echterdingen	Robert Koch Institute	?
Germany/BW-RKI-I-256605/2021	EPI_ISL_4613348	2021-09-17	SYNLAB MVZ Leinfelden-Echterdingen	Robert Koch Institute	?
Germany/BW-RKI-I-256876/2021	EPI_ISL_4613613	2021-09-18	SYNLAB MVZ Leinfelden-Echterdingen	Robert Koch Institute	?
Germany/BW-RKI-I-256902/2021	EPI_ISL_4613635	2021-09-18	SYNLAB MVZ Leinfelden-Echterdingen	Robert Koch Institute	?
Germany/BW-RKI-I-257045/2021	EPI_ISL_4613769	2021-09-18	SYNLAB MVZ Leinfelden-Echterdingen	Robert Koch Institute	?
Germany/BW-RKI-I-257077/2021	EPI_ISL_4613801	2021-09-20	SYNLAB MVZ Leinfelden-Echterdingen	Robert Koch Institute	?
Germany/BW-RKI-I-257158/2021	EPI_ISL_4613878	2021-09-18	SYNLAB MVZ Leinfelden-Echterdingen	Robert Koch Institute	?
Germany/BW-RKI-I-257165/2021	EPI_ISL_4613885	2021-09-18	SYNLAB MVZ Leinfelden-Echterdingen	Robert Koch Institute	?
Germany/BW-RKI-I-257232/2021	EPI_ISL_4613951	2021-09-20	SYNLAB MVZ Leinfelden-Echterdingen	Robert Koch Institute	?
Germany/BW-RKI-I-258180/2021	EPI_ISL_4614315	2021-09-20	MVZ Labor Dr. Limbach & Kollegen GbR	Robert Koch Institute	?
Germany/BW-RKI-I-259055/2021	EPI_ISL_4615113	2021-09-18	MVZ Labor Dr. Limbach & Kollegen GbR	Robert Koch Institute	?
Germany/BW-RKI-I-259177/2021	EPI_ISL_4615228	2021-09-21	MVZ Labor Dr. Limbach & Kollegen GbR	Robert Koch Institute	?
Germany/BW-RKI-I-259372/2021	EPI_ISL_4615420	2021-09-05	Eurofins LifeCodexx GmbH	Robert Koch Institute	?
Germany/BW-RKI-I-259395/2021	EPI_ISL_4615443	2021-09-05	Eurofins LifeCodexx GmbH	Robert Koch Institute	?
Germany/BW-RKI-I-259412/2021	EPI_ISL_4615460	2021-09-05	Eurofins LifeCodexx GmbH	Robert Koch Institute	?
Germany/BW-RKI-I-259888/2021	EPI_ISL_4615922	2021-09-20	SYNLAB MVZ Leinfelden-Echterdingen	Robert Koch Institute	?
Germany/BW-RKI-I-262322/2021	EPI_ISL_4622760	2021-09-16	Limbach - MVZ Labor Dr. Volkmann & Kollegen	Robert Koch Institute	?
Germany/BW-RKI-I-262675/2021	EPI_ISL_4623139	2021-09-14	Limbach - MVZ Labor Ravensburg Labor Dr. Gärtner	Robert Koch Institute	?
Germany/BW-RKI-I-262764/2021	EPI_ISL_4623224	2021-09-13	Limbach - MVZ Labor Ravensburg Labor Dr. Gärtner	Robert Koch Institute	?
Germany/BW-RKI-I-262821/2021	EPI_ISL_4623235	2021-09-16	Limbach - MVZ Clotten Labor Freiburg Labor Dr. Haas Dr. Raif & Kollegen GbR	Robert Koch Institute	?
Germany/BW-RKI-I-262929/2021	EPI_ISL_4623409	2021-09-21	MVZ Labor Dr. Limbach & Kollegen GbR	Robert Koch Institute	?
Germany/BW-RKI-I-263671/2021	EPI_ISL_4928474	2021-09-24	SYNLAB MVZ Leinfelden-Echterdingen	Robert Koch Institute	?
Germany/BW-RKI-I-263985/2021	EPI_ISL_4928785	2021-09-24	SYNLAB MVZ Leinfelden-Echterdingen	Robert Koch Institute	?
Germany/BW-RKI-I-264746/2021	EPI_ISL_4930010	2021-09-08	Eurofins LifeCodexx GmbH	Robert Koch Institute	?
Germany/BW-RKI-I-264760/2021	EPI_ISL_4930023	2021-09-08	Eurofins LifeCodexx GmbH	Robert Koch Institute	?
Germany/BW-RKI-I-264769/2021	EPI_ISL_4930032	2021-09-08	Eurofins LifeCodexx GmbH	Robert Koch Institute	?
Germany/BW-RKI-I-264771/2021	EPI_ISL_4930034	2021-09-08	Eurofins LifeCodexx GmbH	Robert Koch Institute	?
Germany/BW-RKI-I-264808/2021	EPI_ISL_4930070	2021-09-08	Eurofins LifeCodexx GmbH	Robert Koch Institute	?
Germany/BW-RKI-I-264843/2021	EPI_ISL_4930105	2021-09-08	Eurofins LifeCodexx GmbH	Robert Koch Institute	?
Germany/BW-RKI-I-264844/2021	EPI_ISL_4930106	2021-09-08	Eurofins LifeCodexx GmbH	Robert Koch Institute	?
Germany/BW-RKI-I-264859/2021	EPI_ISL_4930120	2021-09-08	Eurofins LifeCodexx GmbH	Robert Koch Institute	?
Germany/BW-RKI-I-264899/2021	EPI_ISL_4930158	2021-09-08	Eurofins LifeCodexx GmbH	Robert Koch Institute	?
Germany/BW-RKI-I-265649/2021	EPI_ISL_4931547	2021-09-24	SYNLAB MVZ Leinfelden-Echterdingen	Robert Koch Institute	?
Germany/BW-RKI-I-266954/2021	EPI_ISL_4933011	2021-09-22	Robert-Bosch-Krankenhaus	Robert Koch Institute	?
Germany/BW-RKI-I-267472/2021	EPI_ISL_4933661	2021-08-26	Labor Blackholm MVZ	Robert Koch Institute	?
Germany/BW-RKI-I-267486/2021	EPI_ISL_4933672	2021-08-26	Labor Blackholm MVZ	Robert Koch Institute	?
Germany/BW-RKI-I-267585/2021	EPI_ISL_4933773	2021-09-09	Labor Blackholm MVZ	Robert Koch Institute	?
Germany/BW-RKI-I-268188/2021	EPI_ISL_4934707	2021-09-27	Limbach - MVZ Humangenetik Ulm	Robert Koch Institute	?
Germany/BW-RKI-I-268266/2021	EPI_ISL_4934794	2021-09-24	Limbach - MVZ Humangenetik Ulm	Robert Koch Institute	?
Germany/BW-RKI-I-268512/2021	EPI_ISL_4935085	2021-09-25	MVZ Labor Dr. Limbach & Kollegen GbR	Robert Koch Institute	?
Germany/BW-RKI-I-268800/2021	EPI_ISL_4935515	2021-09-28	SYNLAB MVZ Leinfelden-Echterdingen	Robert Koch Institute	?
Germany/BW-RKI-I-268930/2021	EPI_ISL_4935644	2021-09-28	SYNLAB MVZ Leinfelden-Echterdingen	Robert Koch Institute	?
Germany/BW-RKI-I-269076/2021	EPI_ISL_4935782	2021-09-28	SYNLAB MVZ Leinfelden-Echterdingen	Robert Koch Institute	?
Germany/BW-RKI-I-269089/2021	EPI_ISL_4935795	2021-09-28	SYNLAB MVZ Leinfelden-Echterdingen	Robert Koch Institute	?
Germany/BW-RKI-I-269159/2021	EPI_ISL_4935868	2021-09-28	SYNLAB MVZ Leinfelden-Echterdingen	Robert Koch Institute	?
Germany/BW-RKI-I-269581/2021	EPI_ISL_4935959	2021-09-20	Limbach - MVZ Labor Ravensburg Labor Dr. Gärtner	Robert Koch Institute	?
Germany/BW-RKI-I-270669/2021	EPI_ISL_4936604	2021-09-16	Limbach - MVZ Labor Ravensburg Labor Dr. Gärtner	Robert Koch Institute	?
Germany/BW-RKI-I-271035/2021	EPI_ISL_4936842	2021-09-12	Eurofins LifeCodexx GmbH	Robert Koch Institute	?
Germany/BW-RKI-I-271444/2021	EPI_ISL_4937246	2021-09-13	Eurofins LifeCodexx GmbH	Robert Koch Institute	?
Germany/BW-RKI-I-271462/2021	EPI_ISL_4937264	2021-09-13	Eurofins LifeCodexx GmbH	Robert Koch Institute	?
Germany/BW-RKI-I-271545/2021	EPI_ISL_4937340	2021-09-13	Eurofins LifeCodexx GmbH	Robert Koch Institute	?
Germany/BW-RKI-I-271576/2021	EPI_ISL_4937369	2021-09-13	Eurofins LifeCodexx GmbH	Robert Koch Institute	?
Germany/BW-RKI-I-272066/2021	EPI_ISL_4937863	2021-09-30	SYNLAB MVZ Leinfelden-Echterdingen	Robert Koch Institute	?
Germany/BW-RKI-I-272105/2021	EPI_ISL_4937899	2021-09-30	SYNLAB MVZ Leinfelden-Echterdingen	Robert Koch Institute	?
Germany/BW-RKI-I-272181/2021	EPI_ISL_4937974	2021-09-30	SYNLAB MVZ Leinfelden-Echterdingen	Robert Koch Institute	?
Germany/BW-RKI-I-272208/2021	EPI_ISL_4937999	2021-10-01	SYNLAB MVZ Leinfelden-Echterdingen	Robert Koch Institute	?
Germany/BW-RKI-I-272673/2021	EPI_ISL_4939173	2021-09-30	SYNLAB MVZ Leinfelden-Echterdingen	Robert Koch Institute	?
Germany/BW-RKI-I-274212/2021	EPI_ISL_5117230	2021-10-01	MVZ Labor Dr. Limbach & Kollegen GbR	Robert Koch Institute	?
Germany/BW-RKI-I-274239/2021	EPI_ISL_5117350	2021-10-01	MVZ Labor Dr. Limbach & Kollegen GbR	Robert Koch Institute	?
Germany/BW-RKI-I-274494/2021	EPI_ISL_5117997	2021-10-05	Limbach - MVZ Humangenetik Ulm	Robert Koch Institute	?
Germany/BW-RKI-I-276328/2021	EPI_ISL_5119180	2021-10-05	SYNLAB MVZ Leinfelden-Echterdingen	Robert Koch Institute	?
Germany/BW-RKI-I-276346/2021	EPI_ISL_5119195	2021-10-05	SYNLAB MVZ Leinfelden-Echterdingen	Robert Koch Institute	?
Germany/BW-RKI-I-276353/2021	EPI_ISL_5119205	2021-10-05	SYNLAB MVZ Leinfelden-Echterdingen	Robert Koch Institute	?
Germany/BW-RKI-I-276379/2021	EPI_ISL_5119229	2021-10-05	SYNLAB MVZ Leinfelden-Echterdingen	Robert Koch Institute	?
Germany/BW-RKI-I-276406/2021	EPI_ISL_5119253	2021-10-02	SYNLAB MVZ Leinfelden-Echterdingen	Robert Koch Institute	?
Germany/BW-RKI-I-276492/2021	EPI_ISL_5119339	2021-10-02	SYNLAB MVZ Leinfelden-Echterdingen	Robert Koch Institute	?
Germany/BW-RKI-I-276607/2021	EPI_ISL_5119449	2021-10-01	SYNLAB MVZ Leinfelden-Echterdingen	Robert Koch Institute	?
Germany/BW-RKI-I-277256/2021	EPI_ISL_5119598	2021-09-30	Limbach - MVZ Humangenetik Ulm	Robert Koch Institute	?
Germany/BW-RKI-I-277274/2021	EPI_ISL_5119616	2021-09-30	Limbach - MVZ Humangenetik Ulm	Robert Koch Institute	?
Germany/BW-RKI-I-278828/2021	EPI_ISL_5120553	2021-10-02	MVZ Labor Dr. Limbach & Kollegen GbR	Robert Koch Institute	?
Germany/BW-RKI-I-279585/2021	EPI_ISL_5121268	2021-09-19	Eurofins LifeCodexx GmbH	Robert Koch Institute	?
Germany/BW-RKI-I-279589/2021	EPI_ISL_5121272	2021-09-19	Eurofins LifeCodexx GmbH	Robert Koch Institute	?
Germany/BW-RKI-I-279624/2021	EPI_ISL_5121304	2021-09-19	Eurofins LifeCodexx GmbH	Robert Koch Institute	?
Germany/BW-RKI-I-279951/2021	EPI_ISL_5121620	2021-09-20	Eurofins LifeCodexx GmbH	Robert Koch Institute	?
Germany/BW-RKI-I-280010/2021	EPI_ISL_5121677	2021-09-20	Eurofins LifeCodexx GmbH	Robert Koch Institute	?
Germany/BW-RKI-I-280117/2021	EPI_ISL_5121781	2021-09-20	Eurofins LifeCodexx GmbH	Robert Koch Institute	?
Germany/BW-RKI-I-280125/2021	EPI_ISL_5121788	2021-09-20	Eurofins LifeCodexx GmbH	Robert Koch Institute	?
Germany/BW-RKI-I-280138/2021	EPI_ISL_5121802	2021-09-20	Eurofins LifeCodexx GmbH	Robert Koch Institute	?
Germany/BW-RKI-I-280156/2021	EPI_ISL_5121820	2021-09-20	Eurofins LifeCodexx GmbH	Robert Koch Institute	?
Germany/BW-RKI-I-280167/2021	EPI_ISL_5121830	2021-09-20	Eurofins LifeCodexx GmbH	Robert Koch Institute	?
Germany/BW-RKI-I-280186/2021	EPI_ISL_5121849	2021-09-20	Eurofins LifeCodexx GmbH	Robert Koch Institute	?
Germany/BW-RKI-I-280570/2021	EPI_ISL_5122228	2021-10-07	SYNLAB MVZ Leinfelden-Echterdingen	Robert Koch Institute	?
Germany/BW-RKI-I-280688/2021	EPI_ISL_5122338	2021-10-08	SYNLAB MVZ Leinfelden-Echterdingen	Robert Koch Institute	?
Germany/BW-RKI-I-280729/2021	EPI_ISL_5122376	2021-10-08	SYNLAB MVZ Leinfelden-Echterdingen	Robert Koch Institute	?
Germany/BW-RKI-I-280858/2021	EPI_ISL_5122497	2021-10-07	SYNLAB MVZ Leinfelden-Echterdingen	Robert Koch Institute	?
Germany/BW-RKI-I-280862/2021	EPI_ISL_5122500	2021-10-08	SYNLAB MVZ Leinfelden-Echterdingen	Robert Koch Institute	?
Germany/BW-RKI-I-280957/2021	EPI_ISL_5122598	2021-10-07	SYNLAB MVZ Leinfelden-Echterdingen	Robert Koch Institute	?
Germany/BW-RKI-I-281034/2021	EPI_ISL_5122676	2021-10-08	SYNLAB MVZ Leinfelden-Echterdingen	Robert Koch Institute	?
Germany/BW-RKI-I-281035/2021	EPI_ISL_5122677	2021-10-05	SYNLAB MVZ Leinfelden-Echterdingen	Robert Koch Institute	?
Germany/BW-RKI-I-281088/2021	EPI_ISL_5122730	2021-10-07	SYNLAB MVZ Leinfelden-Echterdingen	Robert Koch Institute	?
Germany/BW-RKI-I-281154/2021	EPI_ISL_5122795	2021-10-05	SYNLAB MVZ Leinfelden-Echterdingen	Robert Koch Institute	?
Germany/BW-RKI-I-281159/2021	EPI_ISL_5122800	2021-10-08	SYNLAB MVZ Leinfelden-Echterdingen	Robert Koch Institute	?
Germany/BY-MVP-000006230/2021	EPI_ISL_2772700	2021-06-08	Max von Pettenkofer Institute, Virology, National Reference Center for Retroviruses, LMU Munich	Laboratory for Functional Genome Analysis; Dept. Genomics; Gene Center of the LMU Munich	Marcel Stern et al
Germany/BY-MVP-000006489/2021	EPI_ISL_3233464	2021-07-16	Max von Pettenkofer Institute, Virology, National Reference Center for Retroviruses, LMU Munich	Laboratory for Functional Genome Analysis; Dept. Genomics; Gene Center of the LMU Munich	Max Muenchhoff et al
Germany/BY-MVP-000007674/2021	EPI_ISL_5050955	2021-09-09	Max von Pettenkofer Institute, Virology, National Reference Center for Retroviruses, LMU Munich	Laboratory for Functional Genome Analysis; Dept. Genomics; Gene Center of the LMU Munich	Max Muenchhoff et al
Germany/BY-MVP-000007724/2021	EPI_ISL_5050978	2021-09-06	Max von Pettenkofer Institute, Virology, National Reference Center for Retroviruses, LMU Munich	Laboratory for Functional Genome Analysis; Dept. Genomics; Gene Center of the LMU Munich	Max Muenchhoff et al
Germany/BY-MVP-000007758/2021	EPI_ISL_5050967	2021-09-17	Max von Pettenkofer Institute, Virology, National Reference Center for Retroviruses, LMU Munich	Laboratory for Functional Genome Analysis; Dept. Genomics; Gene Center of the LMU Munich	Max Muenchhoff et al
Germany/BY-MVP-000007778/2021	EPI_ISL_5050979	2021-09-17	Max von Pettenkofer Institute, Virology, National Reference Center for Retroviruses, LMU Munich	Laboratory for Functional Genome Analysis; Dept. Genomics; Gene Center of the LMU Munich	Max Muenchhoff et al
Germany/BY-MVP-000007841/2021	EPI_ISL_5051005	2021-09-17	Max von Pettenkofer Institute, Virology, National Reference Center for Retroviruses, LMU Munich	Laboratory for Functional Genome Analysis; Dept. Genomics; Gene Center of the LMU Munich	Max Muenchhoff et al
Germany/BY-MVP-000007883/2021	EPI_ISL_5050972	2021-09-24	Max von Pettenkofer Institute, Virology, National Reference Center for Retroviruses, LMU Munich	Laboratory for Functional Genome Analysis; Dept. Genomics; Gene Center of the LMU Munich	Max Muenchhoff et al
Germany/BY-RKI-I-162353/2021	EPI_ISL_2386317	2021-05-23	SYNLAB MVZ Weiden	Robert Koch Institute	?
Germany/BY-RKI-I-167294/2021	EPI_ISL_2389939	2021-04-26	Labor Becker & Kollegen (Standort München)	Robert Koch Institute	?
Germany/BY-RKI-I-177763/2021	EPI_ISL_2634222	2021-06-04	LabKom - Labor Augsburg MVZ GmbH	Robert Koch Institute	?
Germany/BY-RKI-I-180417/2021	EPI_ISL_2636809	2021-06-14	Medizinisch-Diagnostisches Labor Kempten allgäulab	Robert Koch Institute	?
Germany/BY-RKI-I-181242/2021	EPI_ISL_2678389	2021-05-03	Labor Becker & Kollegen (Standort München)	Robert Koch Institute	?
Germany/BY-RKI-I-181985/2021	EPI_ISL_2760117	2021-05-28	Bayerisches Landesamt für Gesundheit und Lebensmittelsicherheit (LGL)	Robert Koch Institute	?
Germany/BY-RKI-I-182216/2021	EPI_ISL_2760463	2021-06-21	amedes MVZ für Laboratoriumsdiagnostik Raubling GmbH	Robert Koch Institute	?
Germany/BY-RKI-I-182490/2021	EPI_ISL_2759738	2021-06-23	SYNLAB Labor München Zentrum LMZ	Robert Koch Institute	?
Germany/BY-RKI-I-184243/2021	EPI_ISL_2844928	2021-06-21	SYNLAB MVZ Weiden	Robert Koch Institute	?
Germany/BY-RKI-I-185948/2021	EPI_ISL_2956132	2021-06-29	SYNLAB MVZ Weiden	Robert Koch Institute	?
Germany/BY-RKI-I-186023/2021	EPI_ISL_2956202	2021-07-02	SYNLAB MVZ Weiden	Robert Koch Institute	?
Germany/BY-RKI-I-186731/2021	EPI_ISL_2956666	2021-07-07	LabKom - Labor Augsburg MVZ GmbH	Robert Koch Institute	?
Germany/BY-RKI-I-187499/2021	EPI_ISL_3043968	2021-07-06	SYNLAB MVZ Weiden	Robert Koch Institute	?
Germany/BY-RKI-I-188366/2021	EPI_ISL_3044583	2021-07-14	Synlab MVZ Augsburg	Robert Koch Institute	?
Germany/BY-RKI-I-188431/2021	EPI_ISL_3044644	2021-07-14	Synlab MVZ Augsburg	Robert Koch Institute	?
Germany/BY-RKI-I-188516/2021	EPI_ISL_3044722	2021-07-13	Synlab MVZ Augsburg	Robert Koch Institute	?
Germany/BY-RKI-I-188582/2021	EPI_ISL_3044782	2021-07-03	Labor Becker & Kollegen (Standort München)	Robert Koch Institute	?
Germany/BY-RKI-I-189525/2021	EPI_ISL_3120940	2021-07-19	Synlab MVZ Augsburg	Robert Koch Institute	?
Germany/BY-RKI-I-190445/2021	EPI_ISL_3121534	2021-07-21	LabKom - Labor Augsburg MVZ GmbH	Robert Koch Institute	?
Germany/BY-RKI-I-190498/2021	EPI_ISL_3121583	2021-07-21	LabKom - Labor Augsburg MVZ GmbH	Robert Koch Institute	?
Germany/BY-RKI-I-191407/2021	EPI_ISL_3122413	2021-07-22	SYNLAB Labor München Zentrum LMZ	Robert Koch Institute	?
Germany/BY-RKI-I-191442/2021	EPI_ISL_3122443	2021-07-21	SYNLAB MVZ Weiden	Robert Koch Institute	?
Germany/BY-RKI-I-191753/2021	EPI_ISL_3237308	2021-07-25	SYNLAB MVZ Weiden	Robert Koch Institute	?
Germany/BY-RKI-I-191802/2021	EPI_ISL_3237354	2021-07-19	SYNLAB MVZ Weiden	Robert Koch Institute	?
Germany/BY-RKI-I-191831/2021	EPI_ISL_3237381	2021-07-25	SYNLAB MVZ Weiden	Robert Koch Institute	?
Germany/BY-RKI-I-191964/2021	EPI_ISL_3237503	2021-07-20	SYNLAB MVZ Weiden	Robert Koch Institute	?
Germany/BY-RKI-I-191965/2021	EPI_ISL_3237504	2021-07-23	SYNLAB MVZ Weiden	Robert Koch Institute	?
Germany/BY-RKI-I-192532/2021	EPI_ISL_3238006	2021-07-23	LabKom - Labor Augsburg MVZ GmbH	Robert Koch Institute	?
Germany/BY-RKI-I-192657/2021	EPI_ISL_3238107	2021-07-22	LabKom - Labor Augsburg MVZ GmbH	Robert Koch Institute	?
Germany/BY-RKI-I-193175/2021	EPI_ISL_3238566	2021-07-24	LabKom - Labor Augsburg MVZ GmbH	Robert Koch Institute	?
Germany/BY-RKI-I-193254/2021	EPI_ISL_3238633	2021-07-24	Sonic - Dr. Staber & Kollegen GmbH München	Robert Koch Institute	?
Germany/BY-RKI-I-193479/2021	EPI_ISL_3238839	2021-07-27	LabKom - Labor Augsburg MVZ GmbH	Robert Koch Institute	?
Germany/BY-RKI-I-193984/2021	EPI_ISL_3238964	2021-07-26	SYNLAB MVZ Weiden	Robert Koch Institute	?
Germany/BY-RKI-I-194028/2021	EPI_ISL_3239005	2021-07-28	SYNLAB Labor München Zentrum LMZ	Robert Koch Institute	?
Germany/BY-RKI-I-194339/2021	EPI_ISL_3239301	2021-07-30	SYNLAB Labor München Zentrum LMZ	Robert Koch Institute	?
Germany/BY-RKI-I-194443/2021	EPI_ISL_3239403	2021-07-26	SYNLAB MVZ Weiden	Robert Koch Institute	?
Germany/BY-RKI-I-194554/2021	EPI_ISL_3239509	2021-07-28	SYNLAB MVZ Weiden	Robert Koch Institute	?
Germany/BY-RKI-I-194594/2021	EPI_ISL_3239548	2021-07-30	SYNLAB Labor München Zentrum LMZ	Robert Koch Institute	?
Germany/BY-RKI-I-194599/2021	EPI_ISL_3239552	2021-07-30	SYNLAB Labor München Zentrum LMZ	Robert Koch Institute	?
Germany/BY-RKI-I-195678/2021	EPI_ISL_3495175	2021-07-29	SYNLAB MVZ Weiden	Robert Koch Institute	?
Germany/BY-RKI-I-195741/2021	EPI_ISL_3495266	2021-07-29	SYNLAB MVZ Weiden	Robert Koch Institute	?
Germany/BY-RKI-I-195837/2021	EPI_ISL_3495436	2021-07-31	Synlab MVZ Augsburg	Robert Koch Institute	?
Germany/BY-RKI-I-196041/2021	EPI_ISL_3495611	2021-07-31	Sonic - Dr. Staber & Kollegen GmbH München	Robert Koch Institute	?
Germany/BY-RKI-I-197330/2021	EPI_ISL_3496403	2021-08-03	Synlab MVZ Augsburg	Robert Koch Institute	?
Germany/BY-RKI-I-197648/2021	EPI_ISL_3496703	2021-07-29	Medizinisch-Diagnostisches Labor Kempten allgäulab	Robert Koch Institute	?
Germany/BY-RKI-I-197701/2021	EPI_ISL_3496752	2021-08-04	SYNLAB Labor München Zentrum LMZ	Robert Koch Institute	?
Germany/BY-RKI-I-197810/2021	EPI_ISL_3496855	2021-08-03	SYNLAB MVZ Weiden	Robert Koch Institute	?
Germany/BY-RKI-I-198670/2021	EPI_ISL_3497657	2021-08-08	SYNLAB MVZ Weiden	Robert Koch Institute	?
Germany/BY-RKI-I-198826/2021	EPI_ISL_3497806	2021-08-07	SYNLAB MVZ Weiden	Robert Koch Institute	?
Germany/BY-RKI-I-198842/2021	EPI_ISL_3497822	2021-08-06	SYNLAB MVZ Weiden	Robert Koch Institute	?
Germany/BY-RKI-I-199472/2021	EPI_ISL_3499380	2021-08-04	LabKom - Labor Augsburg MVZ GmbH	Robert Koch Institute	?
Germany/BY-RKI-I-199513/2021	EPI_ISL_3499504	2021-08-04	LabKom - Labor Augsburg MVZ GmbH	Robert Koch Institute	?
Germany/BY-RKI-I-200178/2021	EPI_ISL_3500047	2021-08-11	LabKom - Labor Augsburg MVZ GmbH	Robert Koch Institute	?
Germany/BY-RKI-I-200256/2021	EPI_ISL_3500117	2021-08-11	LabKom - Labor Augsburg MVZ GmbH	Robert Koch Institute	?
Germany/BY-RKI-I-200387/2021	EPI_ISL_3500237	2021-08-11	LabKom - Labor Augsburg MVZ GmbH	Robert Koch Institute	?
Germany/BY-RKI-I-201000/2021	EPI_ISL_3500866	2021-07-29	Labor Becker & Kollegen (Standort München)	Robert Koch Institute	?
Germany/BY-RKI-I-201019/2021	EPI_ISL_3500885	2021-07-30	Labor Becker & Kollegen (Standort München)	Robert Koch Institute	?
Germany/BY-RKI-I-201331/2021	EPI_ISL_3501164	2021-08-06	SYNLAB MVZ Weiden	Robert Koch Institute	?
Germany/BY-RKI-I-201346/2021	EPI_ISL_3501178	2021-08-10	Synlab MVZ Augsburg	Robert Koch Institute	?
Germany/BY-RKI-I-201373/2021	EPI_ISL_3501202	2021-08-08	SYNLAB MVZ Weiden	Robert Koch Institute	?
Germany/BY-RKI-I-201573/2021	EPI_ISL_3501385	2021-08-03	Medizinisch-Diagnostisches Labor Kempten allgäulab	Robert Koch Institute	?
Germany/BY-RKI-I-202499/2021	EPI_ISL_3712301	2021-08-10	SYNLAB MVZ Weiden	Robert Koch Institute	?
Germany/BY-RKI-I-202692/2021	EPI_ISL_3712480	2021-08-12	Synlab MVZ Augsburg	Robert Koch Institute	?
Germany/BY-RKI-I-202771/2021	EPI_ISL_3712598	2021-08-11	SYNLAB MVZ Weiden	Robert Koch Institute	?
Germany/BY-RKI-I-202772/2021	EPI_ISL_3712599	2021-08-12	Synlab MVZ Augsburg	Robert Koch Institute	?
Germany/BY-RKI-I-203005/2021	EPI_ISL_3712817	2021-08-10	SYNLAB MVZ Weiden	Robert Koch Institute	?
Germany/BY-RKI-I-203013/2021	EPI_ISL_3712825	2021-08-12	SYNLAB MVZ Weiden	Robert Koch Institute	?
Germany/BY-RKI-I-203170/2021	EPI_ISL_3712977	2021-08-13	SYNLAB MVZ Weiden	Robert Koch Institute	?
Germany/BY-RKI-I-203244/2021	EPI_ISL_3713048	2021-08-17	SYNLAB Labor München Zentrum LMZ	Robert Koch Institute	?
Germany/BY-RKI-I-203373/2021	EPI_ISL_3713172	2021-08-13	Synlab MVZ Augsburg	Robert Koch Institute	?
Germany/BY-RKI-I-204211/2021	EPI_ISL_3713525	2021-08-10	Medizinisch-Diagnostisches Labor Kempten allgäulab	Robert Koch Institute	?
Germany/BY-RKI-I-204271/2021	EPI_ISL_3713578	2021-08-12	Medizinisch-Diagnostisches Labor Kempten allgäulab	Robert Koch Institute	?
Germany/BY-RKI-I-205434/2021	EPI_ISL_3714696	2021-08-16	Medizinisch-Diagnostisches Labor Kempten allgäulab	Robert Koch Institute	?
Germany/BY-RKI-I-205504/2021	EPI_ISL_3714758	2021-08-16	LabKom - Labor Augsburg MVZ GmbH	Robert Koch Institute	?
Germany/BY-RKI-I-205637/2021	EPI_ISL_3714881	2021-08-16	LabKom - Labor Augsburg MVZ GmbH	Robert Koch Institute	?
Germany/BY-RKI-I-205646/2021	EPI_ISL_3714895	2021-08-13	LabKom - Labor Augsburg MVZ GmbH	Robert Koch Institute	?
Germany/BY-RKI-I-205691/2021	EPI_ISL_3714953	2021-08-16	LabKom - Labor Augsburg MVZ GmbH	Robert Koch Institute	?
Germany/BY-RKI-I-205701/2021	EPI_ISL_3714963	2021-08-16	LabKom - Labor Augsburg MVZ GmbH	Robert Koch Institute	?
Germany/BY-RKI-I-205773/2021	EPI_ISL_3715028	2021-08-16	LabKom - Labor Augsburg MVZ GmbH	Robert Koch Institute	?
Germany/BY-RKI-I-206556/2021	EPI_ISL_3715646	2021-08-16	SYNLAB MVZ Weiden	Robert Koch Institute	?
Germany/BY-RKI-I-207282/2021	EPI_ISL_3716295	2021-08-16	Medizinisch-Diagnostisches Labor Kempten allgäulab	Robert Koch Institute	?
Germany/BY-RKI-I-207308/2021	EPI_ISL_3876572	2021-08-18	SYNLAB MVZ Weiden	Robert Koch Institute	?
Germany/BY-RKI-I-207532/2021	EPI_ISL_3876975	2021-08-18	SYNLAB MVZ Weiden	Robert Koch Institute	?
Germany/BY-RKI-I-207533/2021	EPI_ISL_3876978	2021-08-17	SYNLAB MVZ Weiden	Robert Koch Institute	?
Germany/BY-RKI-I-207604/2021	EPI_ISL_3877096	2021-08-17	SYNLAB MVZ Weiden	Robert Koch Institute	?
Germany/BY-RKI-I-207654/2021	EPI_ISL_3877181	2021-08-19	Synlab MVZ Augsburg	Robert Koch Institute	?
Germany/BY-RKI-I-207823/2021	EPI_ISL_3877450	2021-08-17	Medizinisch-Diagnostisches Labor Kempten allgäulab	Robert Koch Institute	?
Germany/BY-RKI-I-209191/2021	EPI_ISL_3879281	2021-08-21	Synlab MVZ Augsburg	Robert Koch Institute	?
Germany/BY-RKI-I-209216/2021	EPI_ISL_3879325	2021-08-21	Synlab MVZ Augsburg	Robert Koch Institute	?
Germany/BY-RKI-I-209229/2021	EPI_ISL_3879346	2021-08-20	SYNLAB MVZ Weiden	Robert Koch Institute	?
Germany/BY-RKI-I-209465/2021	EPI_ISL_3879759	2021-08-22	Synlab MVZ Augsburg	Robert Koch Institute	?
Germany/BY-RKI-I-209608/2021	EPI_ISL_3880045	2021-08-20	SYNLAB MVZ Weiden	Robert Koch Institute	?
Germany/BY-RKI-I-209622/2021	EPI_ISL_3880071	2021-08-21	SYNLAB Labor München Zentrum LMZ	Robert Koch Institute	?
Germany/BY-RKI-I-209641/2021	EPI_ISL_3880104	2021-08-21	SYNLAB Labor München Zentrum LMZ	Robert Koch Institute	?
Germany/BY-RKI-I-209649/2021	EPI_ISL_3880119	2021-08-21	SYNLAB Labor München Zentrum LMZ	Robert Koch Institute	?
Germany/BY-RKI-I-209712/2021	EPI_ISL_3880235	2021-08-19	Medizinisch-Diagnostisches Labor Kempten allgäulab	Robert Koch Institute	?
Germany/BY-RKI-I-209735/2021	EPI_ISL_3880271	2021-08-20	Medizinisch-Diagnostisches Labor Kempten allgäulab	Robert Koch Institute	?
Germany/BY-RKI-I-209885/2021	EPI_ISL_3880496	2021-08-18	Sonic - Labor Staber Nürnberg	Robert Koch Institute	?
Germany/BY-RKI-I-211801/2021	EPI_ISL_3886787	2021-08-23	SYNLAB MVZ Weiden	Robert Koch Institute	?
Germany/BY-RKI-I-212135/2021	EPI_ISL_3887486	2021-08-23	SYNLAB MVZ Weiden	Robert Koch Institute	?
Germany/BY-RKI-I-213463/2021	EPI_ISL_3888915	2021-08-23	LabKom - Labor Augsburg MVZ GmbH	Robert Koch Institute	?
Germany/BY-RKI-I-213601/2021	EPI_ISL_3889139	2021-08-23	LabKom - Labor Augsburg MVZ GmbH	Robert Koch Institute	?
Germany/BY-RKI-I-214077/2021	EPI_ISL_3889888	2021-08-23	SYNLAB MVZ Weiden	Robert Koch Institute	?
Germany/BY-RKI-I-214135/2021	EPI_ISL_3889981	2021-08-24	SYNLAB MVZ Weiden	Robert Koch Institute	?
Germany/BY-RKI-I-214152/2021	EPI_ISL_3890005	2021-08-25	SYNLAB MVZ Dachau	Robert Koch Institute	?
Germany/BY-RKI-I-214164/2021	EPI_ISL_3890023	2021-08-20	SYNLAB MVZ Weiden	Robert Koch Institute	?
Germany/BY-RKI-I-214489/2021	EPI_ISL_3890409	2021-08-23	SYNLAB MVZ Weiden	Robert Koch Institute	?
Germany/BY-RKI-I-214525/2021	EPI_ISL_3890466	2021-08-24	Synlab MVZ Augsburg	Robert Koch Institute	?
Germany/BY-RKI-I-214731/2021	EPI_ISL_3890806	2021-08-16	Bayerisches Landesamt für Gesundheit und Lebensmittelsicherheit (LGL)	Robert Koch Institute	?
Germany/BY-RKI-I-215367/2021	EPI_ISL_3891799	2021-08-25	SYNLAB MVZ Weiden	Robert Koch Institute	?
Germany/BY-RKI-I-215418/2021	EPI_ISL_3891888	2021-08-25	SYNLAB MVZ Weiden	Robert Koch Institute	?
Germany/BY-RKI-I-215454/2021	EPI_ISL_3891942	2021-08-26	SYNLAB MVZ Weiden	Robert Koch Institute	?
Germany/BY-RKI-I-215573/2021	EPI_ISL_3892204	2021-08-25	SYNLAB MVZ Weiden	Robert Koch Institute	?
Germany/BY-RKI-I-215599/2021	EPI_ISL_3892245	2021-08-25	SYNLAB MVZ Weiden	Robert Koch Institute	?
Germany/BY-RKI-I-215709/2021	EPI_ISL_3892440	2021-08-25	SYNLAB MVZ Weiden	Robert Koch Institute	?
Germany/BY-RKI-I-215758/2021	EPI_ISL_3892520	2021-08-25	SYNLAB MVZ Weiden	Robert Koch Institute	?
Germany/BY-RKI-I-216519/2021	EPI_ISL_4037410	2021-08-27	SYNLAB MVZ Weiden	Robert Koch Institute	?
Germany/BY-RKI-I-216624/2021	EPI_ISL_4037512	2021-08-26	Synlab MVZ Augsburg	Robert Koch Institute	?
Germany/BY-RKI-I-216731/2021	EPI_ISL_4037616	2021-08-27	SYNLAB MVZ Weiden	Robert Koch Institute	?
Germany/BY-RKI-I-216889/2021	EPI_ISL_4037771	2021-08-26	SYNLAB MVZ Weiden	Robert Koch Institute	?
Germany/BY-RKI-I-217076/2021	EPI_ISL_4037954	2021-08-27	Synlab MVZ Augsburg	Robert Koch Institute	?
Germany/BY-RKI-I-217682/2021	EPI_ISL_4038507	2021-08-24	LabKom - Labor Augsburg MVZ GmbH	Robert Koch Institute	?
Germany/BY-RKI-I-217699/2021	EPI_ISL_4038520	2021-08-24	LabKom - Labor Augsburg MVZ GmbH	Robert Koch Institute	?
Germany/BY-RKI-I-217790/2021	EPI_ISL_4038590	2021-08-24	LabKom - Labor Augsburg MVZ GmbH	Robert Koch Institute	?
Germany/BY-RKI-I-220755/2021	EPI_ISL_4040787	2021-08-27	SYNLAB MVZ Weiden	Robert Koch Institute	?
Germany/BY-RKI-I-220957/2021	EPI_ISL_4040982	2021-08-27	SYNLAB MVZ Weiden	Robert Koch Institute	?
Germany/BY-RKI-I-221119/2021	EPI_ISL_4041142	2021-08-27	SYNLAB MVZ Weiden	Robert Koch Institute	?
Germany/BY-RKI-I-222607/2021	EPI_ISL_4042100	2021-08-28	Sonic - Labor Staber Nürnberg	Robert Koch Institute	?
Germany/BY-RKI-I-223825/2021	EPI_ISL_4043198	2021-08-30	SYNLAB MVZ Weiden	Robert Koch Institute	?
Germany/BY-RKI-I-223830/2021	EPI_ISL_4043203	2021-08-30	SYNLAB MVZ Weiden	Robert Koch Institute	?
Germany/BY-RKI-I-223957/2021	EPI_ISL_4043329	2021-08-30	SYNLAB MVZ Weiden	Robert Koch Institute	?
Germany/BY-RKI-I-224255/2021	EPI_ISL_4043620	2021-08-31	SYNLAB MVZ Weiden	Robert Koch Institute	?
Germany/BY-RKI-I-224416/2021	EPI_ISL_4043779	2021-08-31	SYNLAB MVZ Weiden	Robert Koch Institute	?
Germany/BY-RKI-I-224585/2021	EPI_ISL_4043944	2021-08-30	SYNLAB MVZ Weiden	Robert Koch Institute	?
Germany/BY-RKI-I-224599/2021	EPI_ISL_4043958	2021-08-31	SYNLAB MVZ Weiden	Robert Koch Institute	?
Germany/BY-RKI-I-224656/2021	EPI_ISL_4044011	2021-09-01	Synlab MVZ Augsburg	Robert Koch Institute	?
Germany/BY-RKI-I-224712/2021	EPI_ISL_4044066	2021-08-31	SYNLAB MVZ Weiden	Robert Koch Institute	?
Germany/BY-RKI-I-224946/2021	EPI_ISL_4044289	2021-08-23	IMD - MVZ Labor Martinsried	Robert Koch Institute	?
Germany/BY-RKI-I-225018/2021	EPI_ISL_4044357	2021-07-12	Krankenhaus Barmherzige Brüder Regensburg	Robert Koch Institute	?
Germany/BY-RKI-I-225035/2021	EPI_ISL_4044373	2021-08-20	Bayerisches Landesamt für Gesundheit und Lebensmittelsicherheit (LGL)	Robert Koch Institute	?
Germany/BY-RKI-I-225126/2021	EPI_ISL_4044461	2021-08-23	Medizinisch-Diagnostisches Labor Kempten allgäulab	Robert Koch Institute	?
Germany/BY-RKI-I-225949/2021	EPI_ISL_4044694	2021-08-12	Labor Becker & Kollegen (Standort München)	Robert Koch Institute	?
Germany/BY-RKI-I-225955/2021	EPI_ISL_4044699	2021-08-04	Labor Becker & Kollegen (Standort München)	Robert Koch Institute	?
Germany/BY-RKI-I-225970/2021	EPI_ISL_4044714	2021-08-15	Labor Becker & Kollegen (Standort München)	Robert Koch Institute	?
Germany/BY-RKI-I-226046/2021	EPI_ISL_4044788	2021-09-01	SYNLAB MVZ Weiden	Robert Koch Institute	?
Germany/BY-RKI-I-226168/2021	EPI_ISL_4044908	2021-08-31	SYNLAB MVZ Weiden	Robert Koch Institute	?
Germany/BY-RKI-I-226225/2021	EPI_ISL_4044964	2021-09-01	SYNLAB MVZ Weiden	Robert Koch Institute	?
Germany/BY-RKI-I-226269/2021	EPI_ISL_4045008	2021-09-02	Synlab MVZ Augsburg	Robert Koch Institute	?
Germany/BY-RKI-I-226311/2021	EPI_ISL_4045050	2021-08-31	SYNLAB MVZ Weiden	Robert Koch Institute	?
Germany/BY-RKI-I-226331/2021	EPI_ISL_4045069	2021-08-31	SYNLAB MVZ Weiden	Robert Koch Institute	?
Germany/BY-RKI-I-226355/2021	EPI_ISL_4045093	2021-09-01	SYNLAB MVZ Weiden	Robert Koch Institute	?
Germany/BY-RKI-I-226357/2021	EPI_ISL_4045095	2021-08-31	SYNLAB MVZ Weiden	Robert Koch Institute	?
Germany/BY-RKI-I-226469/2021	EPI_ISL_4045205	2021-08-31	SYNLAB MVZ Weiden	Robert Koch Institute	?
Germany/BY-RKI-I-226483/2021	EPI_ISL_4045219	2021-09-02	Synlab MVZ Augsburg	Robert Koch Institute	?
Germany/BY-RKI-I-226493/2021	EPI_ISL_4045229	2021-09-01	SYNLAB MVZ Weiden	Robert Koch Institute	?
Germany/BY-RKI-I-226566/2021	EPI_ISL_4045296	2021-09-01	SYNLAB MVZ Weiden	Robert Koch Institute	?
Germany/BY-RKI-I-226945/2021	EPI_ISL_4222315	2021-09-02	SYNLAB MVZ Weiden	Robert Koch Institute	?
Germany/BY-RKI-I-227099/2021	EPI_ISL_4222466	2021-09-03	Synlab MVZ Augsburg	Robert Koch Institute	?
Germany/BY-RKI-I-227296/2021	EPI_ISL_4222740	2021-09-02	SYNLAB MVZ Weiden	Robert Koch Institute	?
Germany/BY-RKI-I-227915/2021	EPI_ISL_4223335	2021-08-16	Virologisches Institut des Universitätsklinikums Erlangen	Robert Koch Institute	?
Germany/BY-RKI-I-228772/2021	EPI_ISL_4223793	2021-09-02	SYNLAB MVZ Weiden	Robert Koch Institute	?
Germany/BY-RKI-I-228900/2021	EPI_ISL_4223919	2021-09-02	SYNLAB MVZ Weiden	Robert Koch Institute	?
Germany/BY-RKI-I-229046/2021	EPI_ISL_4224060	2021-09-02	SYNLAB MVZ Weiden	Robert Koch Institute	?
Germany/BY-RKI-I-229226/2021	EPI_ISL_4224234	2021-09-03	SYNLAB MVZ Weiden	Robert Koch Institute	?
Germany/BY-RKI-I-229633/2021	EPI_ISL_4224619	2021-09-01	Sonic - Labor Staber Nürnberg	Robert Koch Institute	?
Germany/BY-RKI-I-229689/2021	EPI_ISL_4224671	2021-09-01	Sonic - Labor Staber Nürnberg	Robert Koch Institute	?
Germany/BY-RKI-I-229870/2021	EPI_ISL_4224833	2021-09-01	LabKom - Labor Augsburg MVZ GmbH	Robert Koch Institute	?
Germany/BY-RKI-I-230016/2021	EPI_ISL_4224980	2021-09-01	LabKom - Labor Augsburg MVZ GmbH	Robert Koch Institute	?
Germany/BY-RKI-I-230151/2021	EPI_ISL_4225121	2021-09-01	LabKom - Labor Augsburg MVZ GmbH	Robert Koch Institute	?
Germany/BY-RKI-I-230211/2021	EPI_ISL_4225173	2021-09-01	LabKom - Labor Augsburg MVZ GmbH	Robert Koch Institute	?
Germany/BY-RKI-I-230243/2021	EPI_ISL_4225202	2021-09-01	LabKom - Labor Augsburg MVZ GmbH	Robert Koch Institute	?
Germany/BY-RKI-I-230552/2021	EPI_ISL_4225459	2021-08-26	Medizinisch-Diagnostisches Labor Kempten allgäulab	Robert Koch Institute	?
Germany/BY-RKI-I-230554/2021	EPI_ISL_4225461	2021-09-01	Medizinisch-Diagnostisches Labor Kempten allgäulab	Robert Koch Institute	?
Germany/BY-RKI-I-231114/2021	EPI_ISL_4225976	2021-09-03	SYNLAB MVZ Weiden	Robert Koch Institute	?
Germany/BY-RKI-I-231185/2021	EPI_ISL_4226047	2021-09-04	SYNLAB MVZ Weiden	Robert Koch Institute	?
Germany/BY-RKI-I-231235/2021	EPI_ISL_4226094	2021-09-03	SYNLAB MVZ Weiden	Robert Koch Institute	?
Germany/BY-RKI-I-231280/2021	EPI_ISL_4226139	2021-09-04	Synlab MVZ Augsburg	Robert Koch Institute	?
Germany/BY-RKI-I-231344/2021	EPI_ISL_4226203	2021-09-06	Synlab MVZ Augsburg	Robert Koch Institute	?
Germany/BY-RKI-I-231346/2021	EPI_ISL_4226205	2021-09-04	Synlab MVZ Augsburg	Robert Koch Institute	?
Germany/BY-RKI-I-231416/2021	EPI_ISL_4226274	2021-09-03	SYNLAB MVZ Weiden	Robert Koch Institute	?
Germany/BY-RKI-I-231450/2021	EPI_ISL_4226307	2021-09-04	SYNLAB MVZ Weiden	Robert Koch Institute	?
Germany/BY-RKI-I-231472/2021	EPI_ISL_4226328	2021-09-04	SYNLAB MVZ Weiden	Robert Koch Institute	?
Germany/BY-RKI-I-231478/2021	EPI_ISL_4226335	2021-09-03	SYNLAB MVZ Weiden	Robert Koch Institute	?
Germany/BY-RKI-I-231653/2021	EPI_ISL_4226556	2021-09-06	SYNLAB MVZ Weiden	Robert Koch Institute	?
Germany/BY-RKI-I-231686/2021	EPI_ISL_4226589	2021-09-06	Synlab MVZ Augsburg	Robert Koch Institute	?
Germany/BY-RKI-I-231746/2021	EPI_ISL_4226647	2021-09-05	SYNLAB MVZ Weiden	Robert Koch Institute	?
Germany/BY-RKI-I-233825/2021	EPI_ISL_4227531	2021-09-02	LabKom - Labor Augsburg MVZ GmbH	Robert Koch Institute	?
Germany/BY-RKI-I-235896/2021	EPI_ISL_4229426	2021-08-23	Bayerisches Landesamt für Gesundheit und Lebensmittelsicherheit (LGL)	Robert Koch Institute	?
Germany/BY-RKI-I-235972/2021	EPI_ISL_4229491	2021-08-18	Bayerisches Landesamt für Gesundheit und Lebensmittelsicherheit (LGL)	Robert Koch Institute	?
Germany/BY-RKI-I-236080/2021	EPI_ISL_4229591	2021-09-06	SYNLAB MVZ Weiden	Robert Koch Institute	?
Germany/BY-RKI-I-236084/2021	EPI_ISL_4229595	2021-09-06	SYNLAB MVZ Weiden	Robert Koch Institute	?
Germany/BY-RKI-I-236209/2021	EPI_ISL_4229718	2021-09-06	SYNLAB MVZ Weiden	Robert Koch Institute	?
Germany/BY-RKI-I-236316/2021	EPI_ISL_4229821	2021-09-07	Synlab MVZ Augsburg	Robert Koch Institute	?
Germany/BY-RKI-I-236500/2021	EPI_ISL_4229996	2021-09-07	Synlab MVZ Augsburg	Robert Koch Institute	?
Germany/BY-RKI-I-237026/2021	EPI_ISL_4230503	2021-09-06	SYNLAB MVZ Weiden	Robert Koch Institute	?
Germany/BY-RKI-I-237031/2021	EPI_ISL_4230507	2021-09-08	Synlab MVZ Augsburg	Robert Koch Institute	?
Germany/BY-RKI-I-237175/2021	EPI_ISL_4230646	2021-09-07	SYNLAB MVZ Weiden	Robert Koch Institute	?
Germany/BY-RKI-I-237184/2021	EPI_ISL_4230654	2021-09-07	SYNLAB MVZ Weiden	Robert Koch Institute	?
Germany/BY-RKI-I-237210/2021	EPI_ISL_4230679	2021-09-08	SYNLAB MVZ Weiden	Robert Koch Institute	?
Germany/BY-RKI-I-237359/2021	EPI_ISL_4230821	2021-09-07	SYNLAB MVZ Weiden	Robert Koch Institute	?
Germany/BY-RKI-I-237413/2021	EPI_ISL_4230874	2021-09-07	SYNLAB MVZ Weiden	Robert Koch Institute	?
Germany/BY-RKI-I-237426/2021	EPI_ISL_4230887	2021-09-08	SYNLAB MVZ Weiden	Robert Koch Institute	?
Germany/BY-RKI-I-237786/2021	EPI_ISL_4231536	2021-08-31	IMD - MVZ Labor Martinsried	Robert Koch Institute	?
Germany/BY-RKI-I-237789/2021	EPI_ISL_4231542	2021-08-27	IMD - MVZ Labor Martinsried	Robert Koch Institute	?
Germany/BY-RKI-I-238849/2021	EPI_ISL_4436777	2021-09-09	Synlab MVZ Augsburg	Robert Koch Institute	?
Germany/BY-RKI-I-238853/2021	EPI_ISL_4436781	2021-09-08	SYNLAB MVZ Weiden	Robert Koch Institute	?
Germany/BY-RKI-I-238920/2021	EPI_ISL_4436842	2021-09-08	SYNLAB MVZ Weiden	Robert Koch Institute	?
Germany/BY-RKI-I-240129/2021	EPI_ISL_4437964	2021-08-19	Labor Becker & Kollegen (Standort München)	Robert Koch Institute	?
Germany/BY-RKI-I-240146/2021	EPI_ISL_4437981	2021-08-18	Labor Becker & Kollegen (Standort München)	Robert Koch Institute	?
Germany/BY-RKI-I-240167/2021	EPI_ISL_4437998	2021-08-20	Labor Becker & Kollegen (Standort München)	Robert Koch Institute	?
Germany/BY-RKI-I-240774/2021	EPI_ISL_4438555	2021-09-08	SYNLAB MVZ Weiden	Robert Koch Institute	?
Germany/BY-RKI-I-240805/2021	EPI_ISL_4438585	2021-09-09	SYNLAB MVZ Weiden	Robert Koch Institute	?
Germany/BY-RKI-I-240969/2021	EPI_ISL_4438741	2021-09-08	SYNLAB MVZ Weiden	Robert Koch Institute	?
Germany/BY-RKI-I-241026/2021	EPI_ISL_4438794	2021-09-08	SYNLAB MVZ Weiden	Robert Koch Institute	?
Germany/BY-RKI-I-241094/2021	EPI_ISL_4438858	2021-09-07	SYNLAB MVZ Weiden	Robert Koch Institute	?
Germany/BY-RKI-I-241240/2021	EPI_ISL_4438992	2021-09-07	LabKom - Labor Augsburg MVZ GmbH	Robert Koch Institute	?
Germany/BY-RKI-I-241327/2021	EPI_ISL_4439067	2021-09-07	LabKom - Labor Augsburg MVZ GmbH	Robert Koch Institute	?
Germany/BY-RKI-I-241427/2021	EPI_ISL_4439149	2021-09-07	LabKom - Labor Augsburg MVZ GmbH	Robert Koch Institute	?
Germany/BY-RKI-I-241525/2021	EPI_ISL_4439229	2021-09-07	LabKom - Labor Augsburg MVZ GmbH	Robert Koch Institute	?
Germany/BY-RKI-I-241526/2021	EPI_ISL_4439230	2021-09-07	LabKom - Labor Augsburg MVZ GmbH	Robert Koch Institute	?
Germany/BY-RKI-I-241535/2021	EPI_ISL_4439239	2021-09-07	LabKom - Labor Augsburg MVZ GmbH	Robert Koch Institute	?
Germany/BY-RKI-I-241957/2021	EPI_ISL_4439630	2021-08-31	Medizinisch-Diagnostisches Labor Kempten allgäulab	Robert Koch Institute	?
Germany/BY-RKI-I-242869/2021	EPI_ISL_4440015	2021-09-10	amedes MVZ für Laboratoriumsdiagnostik Raubling GmbH	Robert Koch Institute	?
Germany/BY-RKI-I-243150/2021	EPI_ISL_4440324	2021-09-06	amedes Medlab Arnold Analytik MVZ GmbH	Robert Koch Institute	?
Germany/BY-RKI-I-244706/2021	EPI_ISL_4441735	2021-09-14	LabKom - Labor Augsburg MVZ GmbH	Robert Koch Institute	?
Germany/BY-RKI-I-244715/2021	EPI_ISL_4441744	2021-09-14	LabKom - Labor Augsburg MVZ GmbH	Robert Koch Institute	?
Germany/BY-RKI-I-244746/2021	EPI_ISL_4441774	2021-09-14	LabKom - Labor Augsburg MVZ GmbH	Robert Koch Institute	?
Germany/BY-RKI-I-244747/2021	EPI_ISL_4441775	2021-09-14	LabKom - Labor Augsburg MVZ GmbH	Robert Koch Institute	?
Germany/BY-RKI-I-244752/2021	EPI_ISL_4441779	2021-09-14	LabKom - Labor Augsburg MVZ GmbH	Robert Koch Institute	?
Germany/BY-RKI-I-244764/2021	EPI_ISL_4441789	2021-09-14	LabKom - Labor Augsburg MVZ GmbH	Robert Koch Institute	?
Germany/BY-RKI-I-244821/2021	EPI_ISL_4441836	2021-09-14	LabKom - Labor Augsburg MVZ GmbH	Robert Koch Institute	?
Germany/BY-RKI-I-244904/2021	EPI_ISL_4441912	2021-09-14	LabKom - Labor Augsburg MVZ GmbH	Robert Koch Institute	?
Germany/BY-RKI-I-244905/2021	EPI_ISL_4441913	2021-09-11	Sonic - Labor Staber Bayreuth	Robert Koch Institute	?
Germany/BY-RKI-I-244946/2021	EPI_ISL_4441949	2021-09-14	LabKom - Labor Augsburg MVZ GmbH	Robert Koch Institute	?
Germany/BY-RKI-I-244956/2021	EPI_ISL_4441960	2021-09-14	LabKom - Labor Augsburg MVZ GmbH	Robert Koch Institute	?
Germany/BY-RKI-I-245430/2021	EPI_ISL_4442379	2021-08-30	Labor Dr. Spranger	Robert Koch Institute	?
Germany/BY-RKI-I-246326/2021	EPI_ISL_4442733	2021-09-10	SYNLAB MVZ Weiden	Robert Koch Institute	?
Germany/BY-RKI-I-246577/2021	EPI_ISL_4443004	2021-09-11	Synlab MVZ Augsburg	Robert Koch Institute	?
Germany/BY-RKI-I-246639/2021	EPI_ISL_4443062	2021-09-11	SYNLAB MVZ Dachau	Robert Koch Institute	?
Germany/BY-RKI-I-246662/2021	EPI_ISL_4443095	2021-09-10	SYNLAB MVZ Weiden	Robert Koch Institute	?
Germany/BY-RKI-I-246861/2021	EPI_ISL_4443303	2021-09-11	Synlab MVZ Augsburg	Robert Koch Institute	?
Germany/BY-RKI-I-247046/2021	EPI_ISL_4443478	2021-09-10	SYNLAB MVZ Weiden	Robert Koch Institute	?
Germany/BY-RKI-I-247122/2021	EPI_ISL_4443563	2021-09-09	SYNLAB MVZ Weiden	Robert Koch Institute	?
Germany/BY-RKI-I-247175/2021	EPI_ISL_4443636	2021-09-09	SYNLAB MVZ Weiden	Robert Koch Institute	?
Germany/BY-RKI-I-247302/2021	EPI_ISL_4443805	2021-09-10	Synlab MVZ Augsburg	Robert Koch Institute	?
Germany/BY-RKI-I-247303/2021	EPI_ISL_4443806	2021-09-10	SYNLAB MVZ Weiden	Robert Koch Institute	?
Germany/BY-RKI-I-247700/2021	EPI_ISL_4444273	2021-08-30	Bayerisches Landesamt für Gesundheit und Lebensmittelsicherheit (LGL)	Robert Koch Institute	?
Germany/BY-RKI-I-247897/2021	EPI_ISL_4444463	2021-09-02	Uniklinikum Regensburg; Institut für klinische Mikrobiologie und Hygiene	Robert Koch Institute	?
Germany/BY-RKI-I-248654/2021	EPI_ISL_4445412	2021-09-05	IMD - MVZ Labor Martinsried	Robert Koch Institute	?
Germany/BY-RKI-I-248684/2021	EPI_ISL_4445441	2021-09-06	IMD - MVZ Labor Martinsried	Robert Koch Institute	?
Germany/BY-RKI-I-248721/2021	EPI_ISL_4445476	2021-09-09	IMD - MVZ Labor Martinsried	Robert Koch Institute	?
Germany/BY-RKI-I-248729/2021	EPI_ISL_4445484	2021-09-10	IMD - MVZ Labor Martinsried	Robert Koch Institute	?
Germany/BY-RKI-I-248731/2021	EPI_ISL_4445486	2021-09-03	IMD - MVZ Labor Martinsried	Robert Koch Institute	?
Germany/BY-RKI-I-248737/2021	EPI_ISL_4445492	2021-09-08	IMD - MVZ Labor Martinsried	Robert Koch Institute	?
Germany/BY-RKI-I-249163/2021	EPI_ISL_4445900	2021-09-13	SYNLAB MVZ Weiden	Robert Koch Institute	?
Germany/BY-RKI-I-249444/2021	EPI_ISL_4446170	2021-09-10	SYNLAB MVZ Weiden	Robert Koch Institute	?
Germany/BY-RKI-I-250029/2021	EPI_ISL_4446744	2021-08-24	Labor Dr. Spranger	Robert Koch Institute	?
Germany/BY-RKI-I-250046/2021	EPI_ISL_4446758	2021-08-17	Labor Dr. Spranger	Robert Koch Institute	?
Germany/BY-RKI-I-250074/2021	EPI_ISL_4446787	2021-08-27	Labor Dr. Spranger	Robert Koch Institute	?
Germany/BY-RKI-I-250989/2021	EPI_ISL_4607192	2021-09-14	SYNLAB MVZ Weiden	Robert Koch Institute	?
Germany/BY-RKI-I-251236/2021	EPI_ISL_4608204	2021-09-14	Synlab MVZ Augsburg	Robert Koch Institute	?
Germany/BY-RKI-I-251258/2021	EPI_ISL_4608307	2021-09-13	SYNLAB MVZ Weiden	Robert Koch Institute	?
Germany/BY-RKI-I-251400/2021	EPI_ISL_4608747	2021-09-15	Synlab MVZ Augsburg	Robert Koch Institute	?
Germany/BY-RKI-I-251546/2021	EPI_ISL_4608894	2021-09-14	SYNLAB MVZ Weiden	Robert Koch Institute	?
Germany/BY-RKI-I-251548/2021	EPI_ISL_4608896	2021-09-14	SYNLAB MVZ Weiden	Robert Koch Institute	?
Germany/BY-RKI-I-252893/2021	EPI_ISL_4610181	2021-09-10	MVZ für Laboratoriumsmedizin und Mikrobiologie Würzburg	Robert Koch Institute	?
Germany/BY-RKI-I-252964/2021	EPI_ISL_4610251	2021-09-15	SYNLAB MVZ Weiden	Robert Koch Institute	?
Germany/BY-RKI-I-253083/2021	EPI_ISL_4610365	2021-09-15	SYNLAB MVZ Weiden	Robert Koch Institute	?
Germany/BY-RKI-I-253137/2021	EPI_ISL_4610416	2021-09-16	Synlab MVZ Augsburg	Robert Koch Institute	?
Germany/BY-RKI-I-253351/2021	EPI_ISL_4610625	2021-09-15	SYNLAB MVZ Weiden	Robert Koch Institute	?
Germany/BY-RKI-I-253466/2021	EPI_ISL_4610735	2021-09-14	SYNLAB MVZ Weiden	Robert Koch Institute	?
Germany/BY-RKI-I-253497/2021	EPI_ISL_4610765	2021-09-15	Synlab MVZ Augsburg	Robert Koch Institute	?
Germany/BY-RKI-I-253533/2021	EPI_ISL_4610803	2021-09-14	SYNLAB MVZ Weiden	Robert Koch Institute	?
Germany/BY-RKI-I-256038/2021	EPI_ISL_4612798	2021-09-14	SYNLAB MVZ Weiden	Robert Koch Institute	?
Germany/BY-RKI-I-256055/2021	EPI_ISL_4612819	2021-09-14	SYNLAB MVZ Weiden	Robert Koch Institute	?
Germany/BY-RKI-I-256598/2021	EPI_ISL_4613341	2021-09-15	SYNLAB MVZ Weiden	Robert Koch Institute	?
Germany/BY-RKI-I-257085/2021	EPI_ISL_4613809	2021-09-16	SYNLAB MVZ Weiden	Robert Koch Institute	?
Germany/BY-RKI-I-258711/2021	EPI_ISL_4614794	2021-09-20	LabKom - Labor Augsburg MVZ GmbH	Robert Koch Institute	?
Germany/BY-RKI-I-258955/2021	EPI_ISL_4615024	2021-09-20	LabKom - Labor Augsburg MVZ GmbH	Robert Koch Institute	?
Germany/BY-RKI-I-259010/2021	EPI_ISL_4615071	2021-09-20	LabKom - Labor Augsburg MVZ GmbH	Robert Koch Institute	?
Germany/BY-RKI-I-259312/2021	EPI_ISL_4615360	2021-08-26	Labor Becker & Kollegen (Standort München)	Robert Koch Institute	?
Germany/BY-RKI-I-259342/2021	EPI_ISL_4615390	2021-08-27	Labor Becker & Kollegen (Standort München)	Robert Koch Institute	?
Germany/BY-RKI-I-259571/2021	EPI_ISL_4615616	2021-09-20	Synlab MVZ Augsburg	Robert Koch Institute	?
Germany/BY-RKI-I-259690/2021	EPI_ISL_4615732	2021-09-17	SYNLAB MVZ Weiden	Robert Koch Institute	?
Germany/BY-RKI-I-261134/2021	EPI_ISL_4617655	2021-09-22	Synlab MVZ Augsburg	Robert Koch Institute	?
Germany/BY-RKI-I-261328/2021	EPI_ISL_4617839	2021-09-21	SYNLAB MVZ Weiden	Robert Koch Institute	?
Germany/BY-RKI-I-261871/2021	EPI_ISL_4619857	2021-09-03	Bayerisches Landesamt für Gesundheit und Lebensmittelsicherheit (LGL)	Robert Koch Institute	?
Germany/BY-RKI-I-261988/2021	EPI_ISL_4620529	2021-09-07	Bayerisches Landesamt für Gesundheit und Lebensmittelsicherheit (LGL)	Robert Koch Institute	?
Germany/BY-RKI-I-262230/2021	EPI_ISL_4622034	2021-09-15	IMD - MVZ Labor Martinsried	Robert Koch Institute	?
Germany/BY-RKI-I-262234/2021	EPI_ISL_4622065	2021-09-15	IMD - MVZ Labor Martinsried	Robert Koch Institute	?
Germany/BY-RKI-I-262953/2021	EPI_ISL_4623588	2021-09-20	LabKom - Labor Augsburg MVZ GmbH	Robert Koch Institute	?
Germany/BY-RKI-I-262958/2021	EPI_ISL_4623620	2021-09-20	LabKom - Labor Augsburg MVZ GmbH	Robert Koch Institute	?
Germany/BY-RKI-I-262999/2021	EPI_ISL_4623854	2021-09-20	LabKom - Labor Augsburg MVZ GmbH	Robert Koch Institute	?
Germany/BY-RKI-I-263157/2021	EPI_ISL_4624675	2021-09-20	LabKom - Labor Augsburg MVZ GmbH	Robert Koch Institute	?
Germany/BY-RKI-I-263171/2021	EPI_ISL_4624689	2021-09-21	Sonic - Dr. Staber & Kollegen GmbH München	Robert Koch Institute	?
Germany/BY-RKI-I-263256/2021	EPI_ISL_4624762	2021-09-20	LabKom - Labor Augsburg MVZ GmbH	Robert Koch Institute	?
Germany/BY-RKI-I-263574/2021	EPI_ISL_4928381	2021-09-22	SYNLAB MVZ Weiden	Robert Koch Institute	?
Germany/BY-RKI-I-263606/2021	EPI_ISL_4928409	2021-09-22	SYNLAB MVZ Weiden	Robert Koch Institute	?
Germany/BY-RKI-I-263854/2021	EPI_ISL_4928653	2021-09-23	Synlab MVZ Augsburg	Robert Koch Institute	?
Germany/BY-RKI-I-263885/2021	EPI_ISL_4928687	2021-09-23	Synlab MVZ Augsburg	Robert Koch Institute	?
Germany/BY-RKI-I-265320/2021	EPI_ISL_4930983	2021-09-25	SYNLAB MVZ Dachau	Robert Koch Institute	?
Germany/BY-RKI-I-265761/2021	EPI_ISL_4931837	2021-09-23	SYNLAB MVZ Weiden	Robert Koch Institute	?
Germany/BY-RKI-I-265861/2021	EPI_ISL_4931938	2021-09-23	SYNLAB MVZ Weiden	Robert Koch Institute	?
Germany/BY-RKI-I-267958/2021	EPI_ISL_4934159	2021-09-22	amedes MVZ für Laboratoriumsdiagnostik Raubling GmbH	Robert Koch Institute	?
Germany/BY-RKI-I-268343/2021	EPI_ISL_4934877	2021-09-22	IMD - MVZ Labor Martinsried	Robert Koch Institute	?
Germany/BY-RKI-I-268540/2021	EPI_ISL_4935113	2021-09-24	SYNLAB MVZ Weiden	Robert Koch Institute	?
Germany/BY-RKI-I-268586/2021	EPI_ISL_4935156	2021-09-28	Synlab MVZ Augsburg	Robert Koch Institute	?
Germany/BY-RKI-I-268772/2021	EPI_ISL_4935487	2021-09-28	Synlab MVZ Augsburg	Robert Koch Institute	?
Germany/BY-RKI-I-268942/2021	EPI_ISL_4935655	2021-09-24	SYNLAB MVZ Weiden	Robert Koch Institute	?
Germany/BY-RKI-I-270365/2021	EPI_ISL_4936546	2021-09-06	Labor Dr. Spranger	Robert Koch Institute	?
Germany/BY-RKI-I-270366/2021	EPI_ISL_4936547	2021-09-03	Labor Dr. Spranger	Robert Koch Institute	?
Germany/BY-RKI-I-271123/2021	EPI_ISL_4936941	2021-09-24	IMD - MVZ Labor Martinsried	Robert Koch Institute	?
Germany/BY-RKI-I-271858/2021	EPI_ISL_4937657	2021-09-03	Labor Becker & Kollegen (Standort München)	Robert Koch Institute	?
Germany/BY-RKI-I-271882/2021	EPI_ISL_4937682	2021-09-03	Labor Becker & Kollegen (Standort München)	Robert Koch Institute	?
Germany/BY-RKI-I-271933/2021	EPI_ISL_4937729	2021-09-07	Labor Becker & Kollegen (Standort München)	Robert Koch Institute	?
Germany/BY-RKI-I-272430/2021	EPI_ISL_4938249	2021-09-28	SYNLAB MVZ Weiden	Robert Koch Institute	?
Germany/BY-RKI-I-272645/2021	EPI_ISL_4939109	2021-09-29	SYNLAB MVZ Weiden	Robert Koch Institute	?
Germany/BY-RKI-I-274984/2021	EPI_ISL_5118463	2021-09-28	LabKom - Labor Augsburg MVZ GmbH	Robert Koch Institute	?
Germany/BY-RKI-I-275019/2021	EPI_ISL_5118494	2021-09-28	LabKom - Labor Augsburg MVZ GmbH	Robert Koch Institute	?
Germany/BY-RKI-I-275033/2021	EPI_ISL_5118507	2021-09-28	LabKom - Labor Augsburg MVZ GmbH	Robert Koch Institute	?
Germany/BY-RKI-I-275129/2021	EPI_ISL_5118589	2021-09-28	LabKom - Labor Augsburg MVZ GmbH	Robert Koch Institute	?
Germany/BY-RKI-I-275139/2021	EPI_ISL_5118598	2021-09-28	LabKom - Labor Augsburg MVZ GmbH	Robert Koch Institute	?
Germany/BY-RKI-I-275140/2021	EPI_ISL_5118599	2021-09-28	LabKom - Labor Augsburg MVZ GmbH	Robert Koch Institute	?
Germany/BY-RKI-I-275178/2021	EPI_ISL_5118636	2021-09-28	LabKom - Labor Augsburg MVZ GmbH	Robert Koch Institute	?
Germany/BY-RKI-I-275229/2021	EPI_ISL_5118685	2021-09-28	LabKom - Labor Augsburg MVZ GmbH	Robert Koch Institute	?
Germany/BY-RKI-I-275278/2021	EPI_ISL_5118734	2021-09-28	LabKom - Labor Augsburg MVZ GmbH	Robert Koch Institute	?
Germany/BY-RKI-I-276638/2021	EPI_ISL_5119483	2021-09-29	SYNLAB MVZ Weiden	Robert Koch Institute	?
Germany/BY-RKI-I-277334/2021	EPI_ISL_5119672	2021-09-30	MVZ für Laboratoriumsmedizin und Mikrobiologie Würzburg	Robert Koch Institute	?
Germany/BY-RKI-I-279566/2021	EPI_ISL_5121249	2021-09-30	IMD - MVZ Labor Martinsried	Robert Koch Institute	?
Germany/BY-RKI-I-279794/2021	EPI_ISL_5121465	2021-09-22	Bayerisches Landesamt für Gesundheit und Lebensmittelsicherheit (LGL)	Robert Koch Institute	?
Germany/BY-RKI-I-279843/2021	EPI_ISL_5121514	2021-09-20	Bayerisches Landesamt für Gesundheit und Lebensmittelsicherheit (LGL)	Robert Koch Institute	?
Germany/BY-RKI-I-280779/2021	EPI_ISL_5122423	2021-10-06	SYNLAB MVZ Weiden	Robert Koch Institute	?
Germany/BY-RKI-I-281121/2021	EPI_ISL_5122764	2021-10-05	Synlab MVZ Augsburg	Robert Koch Institute	?
Germany/BY-RKI-I-281190/2021	EPI_ISL_5122828	2021-10-05	LabKom - Labor Augsburg MVZ GmbH	Robert Koch Institute	?
Germany/BY-RKI-I-281270/2021	EPI_ISL_5122894	2021-10-05	LabKom - Labor Augsburg MVZ GmbH	Robert Koch Institute	?
Germany/BY-RKI-I-281287/2021	EPI_ISL_5122911	2021-10-05	LabKom - Labor Augsburg MVZ GmbH	Robert Koch Institute	?
Germany/BY-RKI-I-281340/2021	EPI_ISL_5122955	2021-10-05	LabKom - Labor Augsburg MVZ GmbH	Robert Koch Institute	?
Germany/BY-RKI-I-281432/2021	EPI_ISL_5123036	2021-10-05	LabKom - Labor Augsburg MVZ GmbH	Robert Koch Institute	?
Germany/BY-RKI-I-281463/2021	EPI_ISL_5123070	2021-10-05	LabKom - Labor Augsburg MVZ GmbH	Robert Koch Institute	?
Germany/BY-RKI-I-282470/2021	EPI_ISL_5123499	2021-09-16	Labor Becker & Kollegen (Standort München)	Robert Koch Institute	?
Germany/BY-RKI-I-282480/2021	EPI_ISL_5123509	2021-09-13	Labor Becker & Kollegen (Standort München)	Robert Koch Institute	?
Germany/BY-RKI-I-282485/2021	EPI_ISL_5123514	2021-09-14	Labor Becker & Kollegen (Standort München)	Robert Koch Institute	?
Germany/BY-RKI-I-282496/2021	EPI_ISL_5123525	2021-09-19	Labor Becker & Kollegen (Standort München)	Robert Koch Institute	?
Germany/BY-USAFSAM-S5408/2021	EPI_ISL_4001700	2021-07-29	US Air Force School of Aerospace Medicine	US Air Force School of Aerospace Medicine	Anthony Fries et al
Germany/BY-USAFSAM-S5450/2021	EPI_ISL_4001701	2021-07-16	US Air Force School of Aerospace Medicine	US Air Force School of Aerospace Medicine	Anthony Fries et al
Germany/BY-USAFSAM-S6377/2021	EPI_ISL_4295274	2021-08-05	US Air Force School of Aerospace Medicine	US Air Force School of Aerospace Medicine	Anthony Fries et al
Germany/HB-RKI-I-169900/2021	EPI_ISL_2470251	2021-05-22	Sonic - MVZ Medizinisches Labor Bremen GmbH	Robert Koch Institute	?
Germany/HB-RKI-I-183564/2021	EPI_ISL_2762014	2021-06-23	Sonic - MVZ Medizinisches Labor Bremen GmbH	Robert Koch Institute	?
Germany/HB-RKI-I-184876/2021	EPI_ISL_2845322	2021-06-26	Sonic - MVZ Medizinisches Labor Bremen GmbH	Robert Koch Institute	?
Germany/HB-RKI-I-222266/2021	EPI_ISL_4041795	2021-08-26	Sonic - MVZ Medizinisches Labor Bremen GmbH	Robert Koch Institute	?
Germany/HB-RKI-I-230249/2021	EPI_ISL_4225207	2021-09-02	Sonic - MVZ Medizinisches Labor Bremen GmbH	Robert Koch Institute	?
Germany/HB-RKI-I-240179/2021	EPI_ISL_4438005	2021-09-10	Sonic - MVZ Medizinisches Labor Bremen GmbH	Robert Koch Institute	?
Germany/HB-RKI-I-240262/2021	EPI_ISL_4438081	2021-09-10	Sonic - MVZ Medizinisches Labor Bremen GmbH	Robert Koch Institute	?
Germany/HB-RKI-I-244365/2021	EPI_ISL_4441323	2021-09-11	Sonic - MVZ Medizinisches Labor Bremen GmbH	Robert Koch Institute	?
Germany/HB-RKI-I-244491/2021	EPI_ISL_4441490	2021-09-11	Sonic - MVZ Medizinisches Labor Bremen GmbH	Robert Koch Institute	?
Germany/HB-RKI-I-254691/2021	EPI_ISL_4611356	2021-09-16	Sonic - MVZ Medizinisches Labor Bremen GmbH	Robert Koch Institute	?
Germany/HB-RKI-I-266956/2021	EPI_ISL_4933013	2021-09-24	Sonic - MVZ Medizinisches Labor Bremen GmbH	Robert Koch Institute	?
Germany/HB-RKI-I-275594/2021	EPI_ISL_5119018	2021-09-30	Sonic - MVZ Medizinisches Labor Bremen GmbH	Robert Koch Institute	?
Germany/HB-RKI-I-278494/2021	EPI_ISL_5120254	2021-10-05	Sonic - MVZ Medizinisches Labor Bremen GmbH	Robert Koch Institute	?
Germany/HB-RKI-I-281174/2021	EPI_ISL_5122814	2021-10-06	Sonic - MVZ Medizinisches Labor Bremen GmbH	Robert Koch Institute	?
Germany/HB-RKI-I-281395/2021	EPI_ISL_5123003	2021-10-06	Sonic - MVZ Medizinisches Labor Bremen GmbH	Robert Koch Institute	?
Germany/HE-ChVir-LB-210910-1532/2021	EPI_ISL_4310262	2021-09-01	Labor Berlin Charité Vivantes GmbH / Institut für Virologie	Charité Universitätsmedizin Berlin, Institut für Virologie/Labor Berlin	Peter Menzel et al
Germany/HE-RKI-I-182241/2021	EPI_ISL_2760525	2021-06-17	amedes MVZ für Labordiagnostik Rhein-Main	Robert Koch Institute	?
Germany/HE-RKI-I-183167/2021	EPI_ISL_2761849	2021-06-17	CENTOGENE Frankfurt Laboratory: Niederlassung Industriepark Höchst	Robert Koch Institute	?
Germany/HE-RKI-I-185116/2021	EPI_ISL_2845532	2021-06-21	CENTOGENE Frankfurt Laboratory: Niederlassung Industriepark Höchst	Robert Koch Institute	?
Germany/HE-RKI-I-185925/2021	EPI_ISL_2956110	2021-06-29	IMD Labor Frankfurt	Robert Koch Institute	?
Germany/HE-RKI-I-187432/2021	EPI_ISL_3043907	2021-07-03	CENTOGENE Frankfurt Laboratory: Niederlassung Industriepark Höchst	Robert Koch Institute	?
Germany/HE-RKI-I-187466/2021	EPI_ISL_3043936	2021-06-30	CENTOGENE Frankfurt Laboratory: Niederlassung Industriepark Höchst	Robert Koch Institute	?
Germany/HE-RKI-I-187824/2021	EPI_ISL_3044271	2021-07-05	Labormedizin Darmstadt	Robert Koch Institute	?
Germany/HE-RKI-I-187835/2021	EPI_ISL_3044282	2021-06-30	Labormedizin Darmstadt	Robert Koch Institute	?
Germany/HE-RKI-I-190063/2021	EPI_ISL_3121423	2021-07-12	CENTOGENE Frankfurt Laboratory: Niederlassung Industriepark Höchst	Robert Koch Institute	?
Germany/HE-RKI-I-192813/2021	EPI_ISL_3238241	2021-07-27	CENTOGENE Frankfurt Laboratory: Niederlassung Industriepark Höchst	Robert Koch Institute	?
Germany/HE-RKI-I-192876/2021	EPI_ISL_3238302	2021-07-22	CENTOGENE Frankfurt Laboratory: Niederlassung Industriepark Höchst	Robert Koch Institute	?
Germany/HE-RKI-I-192894/2021	EPI_ISL_3238320	2021-07-26	CENTOGENE Frankfurt Laboratory: Niederlassung Industriepark Höchst	Robert Koch Institute	?
Germany/HE-RKI-I-192912/2021	EPI_ISL_3238337	2021-07-24	CENTOGENE Frankfurt Laboratory: Niederlassung Industriepark Höchst	Robert Koch Institute	?
Germany/HE-RKI-I-192921/2021	EPI_ISL_3238346	2021-07-20	CENTOGENE Frankfurt Laboratory: Niederlassung Industriepark Höchst	Robert Koch Institute	?
Germany/HE-RKI-I-196645/2021	EPI_ISL_3495754	2021-07-30	CENTOGENE Frankfurt Laboratory: Niederlassung Industriepark Höchst	Robert Koch Institute	?
Germany/HE-RKI-I-196667/2021	EPI_ISL_3495774	2021-07-28	CENTOGENE Frankfurt Laboratory: Niederlassung Industriepark Höchst	Robert Koch Institute	?
Germany/HE-RKI-I-198927/2021	EPI_ISL_3497914	2021-08-04	IMD Labor Frankfurt	Robert Koch Institute	?
Germany/HE-RKI-I-200630/2021	EPI_ISL_3500432	2021-08-02	CENTOGENE Frankfurt Laboratory: Niederlassung Industriepark Höchst	Robert Koch Institute	?
Germany/HE-RKI-I-200661/2021	EPI_ISL_3500463	2021-08-04	CENTOGENE Frankfurt Laboratory: Niederlassung Industriepark Höchst	Robert Koch Institute	?
Germany/HE-RKI-I-202076/2021	EPI_ISL_3711923	2021-08-09	IMD Labor Frankfurt	Robert Koch Institute	?
Germany/HE-RKI-I-202086/2021	EPI_ISL_3711932	2021-08-11	IMD Labor Frankfurt	Robert Koch Institute	?
Germany/HE-RKI-I-205006/2021	EPI_ISL_3714293	2021-08-15	CENTOGENE Frankfurt Laboratory: Niederlassung Industriepark Höchst	Robert Koch Institute	?
Germany/HE-RKI-I-205024/2021	EPI_ISL_3714311	2021-08-15	CENTOGENE Frankfurt Laboratory: Niederlassung Industriepark Höchst	Robert Koch Institute	?
Germany/HE-RKI-I-205043/2021	EPI_ISL_3714330	2021-08-15	CENTOGENE Frankfurt Laboratory: Niederlassung Industriepark Höchst	Robert Koch Institute	?
Germany/HE-RKI-I-210567/2021	EPI_ISL_3882181	2021-08-17	CENTOGENE Frankfurt Laboratory: Niederlassung Industriepark Höchst	Robert Koch Institute	?
Germany/HE-RKI-I-220130/2021	EPI_ISL_4040188	2021-08-31	amedes MVZ für Labordiagnostik Rhein-Main	Robert Koch Institute	?
Germany/HE-RKI-I-221291/2021	EPI_ISL_4041369	2021-08-25	CENTOGENE Frankfurt Laboratory: Niederlassung Industriepark Höchst	Robert Koch Institute	?
Germany/HE-RKI-I-221502/2021	EPI_ISL_4041573	2021-08-21	CENTOGENE Frankfurt Laboratory: Niederlassung Industriepark Höchst	Robert Koch Institute	?
Germany/HE-RKI-I-223144/2021	EPI_ISL_4042543	2021-08-27	IMD Labor Frankfurt	Robert Koch Institute	?
Germany/HE-RKI-I-223156/2021	EPI_ISL_4042554	2021-08-27	IMD Labor Frankfurt	Robert Koch Institute	?
Germany/HE-RKI-I-229856/2021	EPI_ISL_4224820	2021-08-31	Klinikum Fulda gAG	Robert Koch Institute	?
Germany/HE-RKI-I-230732/2021	EPI_ISL_4225623	2021-09-01	amedes MVZ für Labordiagnostik Rhein-Main	Robert Koch Institute	?
Germany/HE-RKI-I-231066/2021	EPI_ISL_4225928	2021-08-30	Labormedizin Darmstadt	Robert Koch Institute	?
Germany/HE-RKI-I-231071/2021	EPI_ISL_4225933	2021-09-01	IMD Labor Frankfurt	Robert Koch Institute	?
Germany/HE-RKI-I-232365/2021	EPI_ISL_4226714	2021-08-31	CENTOGENE Frankfurt Laboratory: Niederlassung Industriepark Höchst	Robert Koch Institute	?
Germany/HE-RKI-I-232502/2021	EPI_ISL_4226845	2021-08-29	CENTOGENE Frankfurt Laboratory: Niederlassung Industriepark Höchst	Robert Koch Institute	?
Germany/HE-RKI-I-232565/2021	EPI_ISL_4226903	2021-09-01	CENTOGENE Frankfurt Laboratory: Niederlassung Industriepark Höchst	Robert Koch Institute	?
Germany/HE-RKI-I-236009/2021	EPI_ISL_4229524	2021-09-06	IMD Labor Frankfurt	Robert Koch Institute	?
Germany/HE-RKI-I-236028/2021	EPI_ISL_4229542	2021-09-06	IMD Labor Frankfurt	Robert Koch Institute	?
Germany/HE-RKI-I-239340/2021	EPI_ISL_4437244	2021-09-08	Laborarztpraxis Dres. med. Walther Weindel & Kollegen	Robert Koch Institute	?
Germany/HE-RKI-I-241566/2021	EPI_ISL_4439270	2021-09-06	Labormedizin Darmstadt	Robert Koch Institute	?
Germany/HE-RKI-I-243113/2021	EPI_ISL_4440287	2021-09-10	amedes MVZ für Labordiagnostik Rhein-Main	Robert Koch Institute	?
Germany/HE-RKI-I-243317/2021	EPI_ISL_4440488	2021-09-05	CENTOGENE Frankfurt Laboratory: Niederlassung Industriepark Höchst	Robert Koch Institute	?
Germany/HE-RKI-I-243331/2021	EPI_ISL_4440501	2021-09-07	CENTOGENE Frankfurt Laboratory: Niederlassung Industriepark Höchst	Robert Koch Institute	?
Germany/HE-RKI-I-243338/2021	EPI_ISL_4440507	2021-09-05	CENTOGENE Frankfurt Laboratory: Niederlassung Industriepark Höchst	Robert Koch Institute	?
Germany/HE-RKI-I-243341/2021	EPI_ISL_4440510	2021-09-05	CENTOGENE Frankfurt Laboratory: Niederlassung Industriepark Höchst	Robert Koch Institute	?
Germany/HE-RKI-I-243347/2021	EPI_ISL_4440516	2021-09-08	CENTOGENE Frankfurt Laboratory: Niederlassung Industriepark Höchst	Robert Koch Institute	?
Germany/HE-RKI-I-243376/2021	EPI_ISL_4440544	2021-09-08	CENTOGENE Frankfurt Laboratory: Niederlassung Industriepark Höchst	Robert Koch Institute	?
Germany/HE-RKI-I-243421/2021	EPI_ISL_4440587	2021-09-07	CENTOGENE Frankfurt Laboratory: Niederlassung Industriepark Höchst	Robert Koch Institute	?
Germany/HE-RKI-I-252550/2021	EPI_ISL_4609848	2021-09-17	CENTOGENE Frankfurt Laboratory: Niederlassung Industriepark Höchst	Robert Koch Institute	?
Germany/HE-RKI-I-252693/2021	EPI_ISL_4609987	2021-09-14	CENTOGENE Frankfurt Laboratory: Niederlassung Industriepark Höchst	Robert Koch Institute	?
Germany/HE-RKI-I-252764/2021	EPI_ISL_4610056	2021-09-11	CENTOGENE Frankfurt Laboratory: Niederlassung Industriepark Höchst	Robert Koch Institute	?
Germany/HE-RKI-I-255129/2021	EPI_ISL_4611747	2021-09-13	IMD Labor Frankfurt	Robert Koch Institute	?
Germany/HE-RKI-I-265040/2021	EPI_ISL_4930288	2021-09-17	IMD Labor Frankfurt	Robert Koch Institute	?
Germany/HE-RKI-I-265094/2021	EPI_ISL_4930424	2021-09-22	IMD Labor Frankfurt	Robert Koch Institute	?
Germany/HE-RKI-I-266980/2021	EPI_ISL_4933039	2021-09-23	CENTOGENE Frankfurt Laboratory: Niederlassung Industriepark Höchst	Robert Koch Institute	?
Germany/HE-RKI-I-267002/2021	EPI_ISL_4933061	2021-09-22	CENTOGENE Frankfurt Laboratory: Niederlassung Industriepark Höchst	Robert Koch Institute	?
Germany/HE-RKI-I-267018/2021	EPI_ISL_4933077	2021-09-19	CENTOGENE Frankfurt Laboratory: Niederlassung Industriepark Höchst	Robert Koch Institute	?
Germany/HE-RKI-I-267055/2021	EPI_ISL_4933118	2021-09-22	CENTOGENE Frankfurt Laboratory: Niederlassung Industriepark Höchst	Robert Koch Institute	?
Germany/HE-RKI-I-267099/2021	EPI_ISL_4933239	2021-09-21	CENTOGENE Frankfurt Laboratory: Niederlassung Industriepark Höchst	Robert Koch Institute	?
Germany/HE-RKI-I-267106/2021	EPI_ISL_4933261	2021-09-23	CENTOGENE Frankfurt Laboratory: Niederlassung Industriepark Höchst	Robert Koch Institute	?
Germany/HE-RKI-I-267252/2021	EPI_ISL_4933450	2021-09-22	CENTOGENE Frankfurt Laboratory: Niederlassung Industriepark Höchst	Robert Koch Institute	?
Germany/HE-RKI-I-274361/2021	EPI_ISL_5117842	2021-09-24	IMD Labor Frankfurt	Robert Koch Institute	?
Germany/HE-RKI-I-274382/2021	EPI_ISL_5117883	2021-09-28	IMD Labor Frankfurt	Robert Koch Institute	?
Germany/HE-RKI-I-274386/2021	EPI_ISL_5117887	2021-09-24	IMD Labor Frankfurt	Robert Koch Institute	?
Germany/HE-RKI-I-274411/2021	EPI_ISL_5117907	2021-09-26	IMD Labor Frankfurt	Robert Koch Institute	?
Germany/HE-RKI-I-274816/2021	EPI_ISL_5118313	2021-09-28	CENTOGENE Frankfurt Laboratory: Niederlassung Industriepark Höchst	Robert Koch Institute	?
Germany/HE-RKI-I-274889/2021	EPI_ISL_5118377	2021-09-27	CENTOGENE Frankfurt Laboratory: Niederlassung Industriepark Höchst	Robert Koch Institute	?
Germany/HE-RKI-I-280383/2021	EPI_ISL_5122036	2021-10-05	Laborarztpraxis Dres. med. Walther Weindel & Kollegen	Robert Koch Institute	?
Germany/HE-RKI-I-282321/2021	EPI_ISL_5123360	2021-10-01	amedes MVZ für Labordiagnostik Rhein-Main	Robert Koch Institute	?
Germany/HE-USAFSAM-S7093/2021	EPI_ISL_4888255	2021-08-30	US Air Force School of Aerospace Medicine	US Air Force School of Aerospace Medicine	Anthony Fries et al
Germany/HH-HU-55/2021	EPI_ISL_3368615	2021-06	Labor Dr. von Froreich GmbH	Institut für Hygiene und Umwelt Hamburg	Christian Schäfers et al
Germany/HH-IMB18072/2021	EPI_ISL_2727663	2021-06-04	Bundeswehrkrankenhaus Hamburg	Bundeswehr Institute of Microbiology	Markus Antwerpen et al
Germany/HH-RKI-I-179166/2021	EPI_ISL_2635859	2021-06-08	Labor Dr. Heidrich & Kollegen MVZ GmbH Hamburg	Robert Koch Institute	?
Germany/HH-RKI-I-184570/2021	EPI_ISL_2845222	2021-06-21	Labor Dr. Heidrich & Kollegen MVZ GmbH Hamburg	Robert Koch Institute	?
Germany/HH-RKI-I-186360/2021	EPI_ISL_2956502	2021-07-02	Sonic - Labor Dr. von Froreich GmbH	Robert Koch Institute	?
Germany/HH-RKI-I-186395/2021	EPI_ISL_2956530	2021-07-04	Labor Dr. Heidrich & Kollegen MVZ GmbH Hamburg	Robert Koch Institute	?
Germany/HH-RKI-I-186405/2021	EPI_ISL_2956535	2021-06-29	Labor Dr. Heidrich & Kollegen MVZ GmbH Hamburg	Robert Koch Institute	?
Germany/HH-RKI-I-188599/2021	EPI_ISL_3044798	2021-07-14	MVZ Labor Dr. Fenner und Kollegen (Standort Hamburg)	Robert Koch Institute	?
Germany/HH-RKI-I-188601/2021	EPI_ISL_3044800	2021-07-14	MVZ Labor Dr. Fenner und Kollegen (Standort Hamburg)	Robert Koch Institute	?
Germany/HH-RKI-I-189774/2021	EPI_ISL_3121165	2021-07-18	Labor Dr. Heidrich & Kollegen MVZ GmbH Hamburg	Robert Koch Institute	?
Germany/HH-RKI-I-189781/2021	EPI_ISL_3121171	2021-07-14	Labor Dr. Heidrich & Kollegen MVZ GmbH Hamburg	Robert Koch Institute	?
Germany/HH-RKI-I-191237/2021	EPI_ISL_3122249	2021-07-18	MVZ Labor Dr. Fenner und Kollegen (Standort Hamburg)	Robert Koch Institute	?
Germany/HH-RKI-I-191250/2021	EPI_ISL_3122262	2021-07-20	MVZ Labor Dr. Fenner und Kollegen (Standort Hamburg)	Robert Koch Institute	?
Germany/HH-RKI-I-191254/2021	EPI_ISL_3122266	2021-07-19	MVZ Labor Dr. Fenner und Kollegen (Standort Hamburg)	Robert Koch Institute	?
Germany/HH-RKI-I-194463/2021	EPI_ISL_3239423	2021-07-28	SYNLAB MVZ Hamburg	Robert Koch Institute	?
Germany/HH-RKI-I-195559/2021	EPI_ISL_3495071	2021-07-28	Labor Dr. Heidrich & Kollegen MVZ GmbH Hamburg	Robert Koch Institute	?
Germany/HH-RKI-I-195776/2021	EPI_ISL_3495340	2021-07-31	SYNLAB MVZ Hamburg	Robert Koch Institute	?
Germany/HH-RKI-I-195906/2021	EPI_ISL_3495497	2021-07-30	Sonic - Labor Dr. von Froreich GmbH	Robert Koch Institute	?
Germany/HH-RKI-I-196057/2021	EPI_ISL_3495622	2021-07-27	LabKom - Labor Hamburg-Lübeck	Robert Koch Institute	?
Germany/HH-RKI-I-197088/2021	EPI_ISL_3496169	2021-08-02	MVZ Labor Dr. Fenner und Kollegen (Standort Hamburg)	Robert Koch Institute	?
Germany/HH-RKI-I-199311/2021	EPI_ISL_3499004	2021-08-09	Labor Dr. Heidrich & Kollegen MVZ GmbH Hamburg	Robert Koch Institute	?
Germany/HH-RKI-I-199341/2021	EPI_ISL_3499093	2021-08-04	Labor Dr. Heidrich & Kollegen MVZ GmbH Hamburg	Robert Koch Institute	?
Germany/HH-RKI-I-199442/2021	EPI_ISL_3499353	2021-08-06	Sonic - Labor Dr. von Froreich GmbH	Robert Koch Institute	?
Germany/HH-RKI-I-200901/2021	EPI_ISL_3500743	2021-08-08	MVZ Labor Dr. Fenner und Kollegen (Standort Hamburg)	Robert Koch Institute	?
Germany/HH-RKI-I-200922/2021	EPI_ISL_3500769	2021-08-08	MVZ Labor Dr. Fenner und Kollegen (Standort Hamburg)	Robert Koch Institute	?
Germany/HH-RKI-I-202133/2021	EPI_ISL_3711976	2021-08-13	Sonic - Labor Dr. von Froreich GmbH	Robert Koch Institute	?
Germany/HH-RKI-I-202153/2021	EPI_ISL_3711994	2021-08-13	Sonic - Labor Dr. von Froreich GmbH	Robert Koch Institute	?
Germany/HH-RKI-I-202403/2021	EPI_ISL_3712214	2021-08-13	Sonic - Labor Dr. von Froreich GmbH	Robert Koch Institute	?
Germany/HH-RKI-I-203350/2021	EPI_ISL_3713150	2021-08-14	SYNLAB MVZ Hamburg	Robert Koch Institute	?
Germany/HH-RKI-I-204640/2021	EPI_ISL_3713918	2021-08-10	Labor Dr. Heidrich & Kollegen MVZ GmbH Hamburg	Robert Koch Institute	?
Germany/HH-RKI-I-204667/2021	EPI_ISL_3713937	2021-08-13	Labor Dr. Heidrich & Kollegen MVZ GmbH Hamburg	Robert Koch Institute	?
Germany/HH-RKI-I-205828/2021	EPI_ISL_3715078	2021-08-13	Labor Dr. Heidrich & Kollegen MVZ GmbH Hamburg	Robert Koch Institute	?
Germany/HH-RKI-I-205846/2021	EPI_ISL_3715104	2021-08-13	Labor Dr. Heidrich & Kollegen MVZ GmbH Hamburg	Robert Koch Institute	?
Germany/HH-RKI-I-206504/2021	EPI_ISL_3715595	2021-08-18	SYNLAB MVZ Hamburg	Robert Koch Institute	?
Germany/HH-RKI-I-206623/2021	EPI_ISL_3715711	2021-08-17	SYNLAB MVZ Hamburg	Robert Koch Institute	?
Germany/HH-RKI-I-207164/2021	EPI_ISL_3716217	2021-08-15	MVZ Labor Dr. Fenner und Kollegen (Standort Hamburg)	Robert Koch Institute	?
Germany/HH-RKI-I-207165/2021	EPI_ISL_3716218	2021-08-16	MVZ Labor Dr. Fenner und Kollegen (Standort Hamburg)	Robert Koch Institute	?
Germany/HH-RKI-I-207168/2021	EPI_ISL_3716221	2021-08-15	MVZ Labor Dr. Fenner und Kollegen (Standort Hamburg)	Robert Koch Institute	?
Germany/HH-RKI-I-210951/2021	EPI_ISL_3884805	2021-08-17	amedes MVZ für Laboratoriumsmedizin Hamburg	Robert Koch Institute	?
Germany/HH-RKI-I-213229/2021	EPI_ISL_3888552	2021-08-20	Labor Dr. Heidrich & Kollegen MVZ GmbH Hamburg	Robert Koch Institute	?
Germany/HH-RKI-I-218480/2021	EPI_ISL_4039216	2021-08-22	MVZ Labor Dr. Fenner und Kollegen (Standort Hamburg)	Robert Koch Institute	?
Germany/HH-RKI-I-219880/2021	EPI_ISL_4039983	2021-08-25	Labor Dr. Heidrich & Kollegen MVZ GmbH Hamburg	Robert Koch Institute	?
Germany/HH-RKI-I-220719/2021	EPI_ISL_4040752	2021-08-27	SYNLAB MVZ Hamburg	Robert Koch Institute	?
Germany/HH-RKI-I-225343/2021	EPI_ISL_4044646	2021-08-26	MVZ Labor Dr. Fenner und Kollegen (Standort Hamburg)	Robert Koch Institute	?
Germany/HH-RKI-I-225347/2021	EPI_ISL_4044650	2021-08-26	MVZ Labor Dr. Fenner und Kollegen (Standort Hamburg)	Robert Koch Institute	?
Germany/HH-RKI-I-230935/2021	EPI_ISL_4225810	2021-09-02	Labor Dr. Heidrich & Kollegen MVZ GmbH Hamburg	Robert Koch Institute	?
Germany/HH-RKI-I-231320/2021	EPI_ISL_4226179	2021-09-04	SYNLAB MVZ Hamburg	Robert Koch Institute	?
Germany/HH-RKI-I-233771/2021	EPI_ISL_4227489	2021-09-04	Sonic - Labor Dr. von Froreich GmbH	Robert Koch Institute	?
Germany/HH-RKI-I-233831/2021	EPI_ISL_4227537	2021-09-01	LabKom - Labor Hamburg-Lübeck	Robert Koch Institute	?
Germany/HH-RKI-I-234458/2021	EPI_ISL_4228085	2021-09-04	MVZ Labor Dr. Fenner und Kollegen (Standort Hamburg)	Robert Koch Institute	?
Germany/HH-RKI-I-234479/2021	EPI_ISL_4228105	2021-09-04	MVZ Labor Dr. Fenner und Kollegen (Standort Hamburg)	Robert Koch Institute	?
Germany/HH-RKI-I-234485/2021	EPI_ISL_4228111	2021-09-04	MVZ Labor Dr. Fenner und Kollegen (Standort Hamburg)	Robert Koch Institute	?
Germany/HH-RKI-I-234534/2021	EPI_ISL_4228157	2021-09-04	Labor Dr. Heidrich & Kollegen MVZ GmbH Hamburg	Robert Koch Institute	?
Germany/HH-RKI-I-240184/2021	EPI_ISL_4438010	2021-09-10	Sonic - Labor Dr. von Froreich GmbH	Robert Koch Institute	?
Germany/HH-RKI-I-244114/2021	EPI_ISL_4440988	2021-09-12	MVZ Labor Dr. Fenner und Kollegen (Standort Hamburg)	Robert Koch Institute	?
Germany/HH-RKI-I-244167/2021	EPI_ISL_4441039	2021-09-12	MVZ Labor Dr. Fenner und Kollegen (Standort Hamburg)	Robert Koch Institute	?
Germany/HH-RKI-I-245029/2021	EPI_ISL_4442020	2021-09-11	Labor Dr. Heidrich & Kollegen MVZ GmbH Hamburg	Robert Koch Institute	?
Germany/HH-RKI-I-246283/2021	EPI_ISL_4442678	2021-09-11	SYNLAB MVZ Hamburg	Robert Koch Institute	?
Germany/HH-RKI-I-246773/2021	EPI_ISL_4443218	2021-09-11	SYNLAB MVZ Hamburg	Robert Koch Institute	?
Germany/HH-RKI-I-247083/2021	EPI_ISL_4443514	2021-09-10	SYNLAB MVZ Hamburg	Robert Koch Institute	?
Germany/HH-RKI-I-247144/2021	EPI_ISL_4443596	2021-09-10	SYNLAB MVZ Hamburg	Robert Koch Institute	?
Germany/HH-RKI-I-250346/2021	EPI_ISL_4446895	2021-08-27	MVZ Labor Dr. Fenner und Kollegen (Standort Hamburg)	Robert Koch Institute	?
Germany/HH-RKI-I-250369/2021	EPI_ISL_4446927	2021-09-06	MVZ Labor Dr. Fenner und Kollegen (Standort Hamburg)	Robert Koch Institute	?
Germany/HH-RKI-I-251144/2021	EPI_ISL_4607824	2021-09-15	SYNLAB MVZ Hamburg	Robert Koch Institute	?
Germany/HH-RKI-I-255211/2021	EPI_ISL_4611820	2021-09-08	amedes MVZ für Laboratoriumsmedizin Hamburg	Robert Koch Institute	?
Germany/HH-RKI-I-255687/2021	EPI_ISL_4612313	2021-09-18	Labor Dr. Heidrich & Kollegen MVZ GmbH Hamburg	Robert Koch Institute	?
Germany/HH-RKI-I-256130/2021	EPI_ISL_4612890	2021-09-16	SYNLAB MVZ Hamburg	Robert Koch Institute	?
Germany/HH-RKI-I-258214/2021	EPI_ISL_4614347	2021-09-20	MVZ Labor Dr. Fenner und Kollegen (Standort Hamburg)	Robert Koch Institute	?
Germany/HH-RKI-I-258243/2021	EPI_ISL_4614374	2021-09-17	Sonic - Labor Dr. von Froreich GmbH	Robert Koch Institute	?
Germany/HH-RKI-I-266620/2021	EPI_ISL_4932676	2021-09-24	Sonic - Labor Dr. von Froreich GmbH	Robert Koch Institute	?
Germany/HH-RKI-I-266629/2021	EPI_ISL_4932683	2021-09-24	Sonic - Labor Dr. von Froreich GmbH	Robert Koch Institute	?
Germany/HH-RKI-I-266632/2021	EPI_ISL_4932686	2021-09-24	Sonic - Labor Dr. von Froreich GmbH	Robert Koch Institute	?
Germany/HH-RKI-I-266644/2021	EPI_ISL_4932698	2021-09-24	Sonic - Labor Dr. von Froreich GmbH	Robert Koch Institute	?
Germany/HH-RKI-I-266652/2021	EPI_ISL_4932705	2021-09-24	Sonic - Labor Dr. von Froreich GmbH	Robert Koch Institute	?
Germany/HH-RKI-I-266718/2021	EPI_ISL_4932776	2021-09-24	Sonic - Labor Dr. von Froreich GmbH	Robert Koch Institute	?
Germany/HH-RKI-I-266719/2021	EPI_ISL_4932777	2021-09-24	Sonic - Labor Dr. von Froreich GmbH	Robert Koch Institute	?
Germany/HH-RKI-I-266773/2021	EPI_ISL_4932823	2021-09-24	Sonic - Labor Dr. von Froreich GmbH	Robert Koch Institute	?
Germany/HH-RKI-I-266802/2021	EPI_ISL_4932852	2021-09-24	Sonic - Labor Dr. von Froreich GmbH	Robert Koch Institute	?
Germany/HH-RKI-I-266859/2021	EPI_ISL_4932917	2021-09-24	Sonic - Labor Dr. von Froreich GmbH	Robert Koch Institute	?
Germany/HH-RKI-I-266860/2021	EPI_ISL_4932918	2021-09-24	Sonic - Labor Dr. von Froreich GmbH	Robert Koch Institute	?
Germany/HH-RKI-I-266947/2021	EPI_ISL_4933004	2021-09-24	Sonic - Labor Dr. von Froreich GmbH	Robert Koch Institute	?
Germany/HH-RKI-I-271243/2021	EPI_ISL_4937058	2021-09-27	MVZ Labor Dr. Fenner und Kollegen (Standort Hamburg)	Robert Koch Institute	?
Germany/HH-RKI-I-271245/2021	EPI_ISL_4937062	2021-09-27	MVZ Labor Dr. Fenner und Kollegen (Standort Hamburg)	Robert Koch Institute	?
Germany/HH-RKI-I-271250/2021	EPI_ISL_4937066	2021-09-26	MVZ Labor Dr. Fenner und Kollegen (Standort Hamburg)	Robert Koch Institute	?
Germany/HH-RKI-I-275661/2021	EPI_ISL_5119069	2021-09-25	Labor Dr. Heidrich & Kollegen MVZ GmbH Hamburg	Robert Koch Institute	?
Germany/HH-RKI-I-275664/2021	EPI_ISL_5119072	2021-09-29	Labor Dr. Heidrich & Kollegen MVZ GmbH Hamburg	Robert Koch Institute	?
Germany/HH-RKI-I-278414/2021	EPI_ISL_5120178	2021-10-05	Sonic - Labor Dr. von Froreich GmbH	Robert Koch Institute	?
Germany/HH-RKI-I-278690/2021	EPI_ISL_5120430	2021-10-02	Labor Dr. Heidrich & Kollegen MVZ GmbH Hamburg	Robert Koch Institute	?
Germany/HH-RKI-I-278937/2021	EPI_ISL_5120655	2021-10-04	MVZ Labor Dr. Fenner und Kollegen (Standort Hamburg)	Robert Koch Institute	?
Germany/HH-hpi-p7482/2021	EPI_ISL_3947432	2021-06-16	MEDILYS Laborgesellschaft mbH	Heinrich Pette Institute, Leibniz Institute for Experimental Virology	Alexis Robitaille et al
Germany/HH-hpi-p7488/2021	EPI_ISL_3947456	2021-06-07	Labor Dr. Fenner und Kollegen	Heinrich Pette Institute, Leibniz Institute for Experimental Virology	Alexis Robitaille et al
Germany/HH-hpi-p7685/2021	EPI_ISL_3947675	2021-06-21	Labor Dr. Fenner und Kollegen	Heinrich Pette Institute, Leibniz Institute for Experimental Virology	Alexis Robitaille et al
Germany/HH-hpi-p7767/2021	EPI_ISL_3947758	2021-07-03	Labor Dr. Fenner und Kollegen	Heinrich Pette Institute, Leibniz Institute for Experimental Virology	Alexis Robitaille et al
Germany/HH-hpi-p7873/2021	EPI_ISL_3947851	2021-07-12	Labor Dr. Fenner und Kollegen	Heinrich Pette Institute, Leibniz Institute for Experimental Virology	Alexis Robitaille et al
Germany/HH-hpi-p7902/2021	EPI_ISL_3947895	2021-07-13	Labor Dr. Fenner und Kollegen	Heinrich Pette Institute, Leibniz Institute for Experimental Virology	Alexis Robitaille et al
Germany/HH-hpi-p7916/2021	EPI_ISL_3947881	2021-07-18	Labor Dr. Fenner und Kollegen	Heinrich Pette Institute, Leibniz Institute for Experimental Virology	Alexis Robitaille et al
Germany/HH-hpi-p7953/2021	EPI_ISL_3947859	2021-07-16	Labor Dr. Fenner und Kollegen	Heinrich Pette Institute, Leibniz Institute for Experimental Virology	Alexis Robitaille et al
Germany/HH-hpi-p8098/2021	EPI_ISL_3947966	2021-07-19	Labor Dr. Fenner und Kollegen	Heinrich Pette Institute, Leibniz Institute for Experimental Virology	Alexis Robitaille et al
Germany/HH-hpi-p8149/2021	EPI_ISL_3947999	2021-07-24	Labor Dr. Fenner und Kollegen	Heinrich Pette Institute, Leibniz Institute for Experimental Virology	Alexis Robitaille et al
Germany/HH-hpi-p8249/2021	EPI_ISL_3947917	2021-07-21	Labor Dr. Fenner und Kollegen	Heinrich Pette Institute, Leibniz Institute for Experimental Virology	Alexis Robitaille et al
Germany/HH-hpi-p8256/2021	EPI_ISL_3947944	2021-07-21	Labor Dr. Fenner und Kollegen	Heinrich Pette Institute, Leibniz Institute for Experimental Virology	Alexis Robitaille et al
Germany/HH-hpi-p8361/2021	EPI_ISL_3948092	2021-07-29	Labor Dr. Fenner und Kollegen	Heinrich Pette Institute, Leibniz Institute for Experimental Virology	Alexis Robitaille et al
Germany/HH-hpi-p8442/2021	EPI_ISL_4299966	2021-08-09	Labor Dr. Fenner und Kollegen	Heinrich Pette Institute, Leibniz Institute for Experimental Virology	Alexis Robitaille et al
Germany/HH-hpi-p8462/2021	EPI_ISL_4299933	2021-08-05	Labor Dr. Fenner und Kollegen	Heinrich Pette Institute, Leibniz Institute for Experimental Virology	Alexis Robitaille et al
Germany/HH-hpi-p8485/2021	EPI_ISL_4299925	2021-08-04	Labor Dr. Fenner und Kollegen	Heinrich Pette Institute, Leibniz Institute for Experimental Virology	Alexis Robitaille et al
Germany/HH-hpi-p8495/2021	EPI_ISL_4299946	2021-08-05	Labor Dr. Fenner und Kollegen	Heinrich Pette Institute, Leibniz Institute for Experimental Virology	Alexis Robitaille et al
Germany/HH-hpi-p8557/2021	EPI_ISL_3948159	2021-08-14	MEDILYS Laborgesellschaft mbH	Heinrich Pette Institute, Leibniz Institute for Experimental Virology	Alexis Robitaille et al
Germany/HH-hpi-p8566/2021	EPI_ISL_4299993	2021-08-05	Labor Dr. Fenner und Kollegen	Heinrich Pette Institute, Leibniz Institute for Experimental Virology	Alexis Robitaille et al
Germany/HH-hpi-p8594/2021	EPI_ISL_4300015	2021-08-17	University Medical Center Hamburg Eppendorf	Heinrich Pette Institute, Leibniz Institute for Experimental Virology	Alexis Robitaille et al
Germany/HH-hpi-p8622/2021	EPI_ISL_4938423	2021-08-11	Labor Dr. Fenner und Kollegen	Heinrich Pette Institute, Leibniz Institute for Experimental Virology	Alexis Robitaille et al
Germany/HH-hpi-p8657/2021	EPI_ISL_4938557	2021-08-11	Labor Dr. Fenner und Kollegen	Heinrich Pette Institute, Leibniz Institute for Experimental Virology	Alexis Robitaille et al
Germany/HH-hpi-p8671/2021	EPI_ISL_3948181	2021-08-20	University Medical Center Hamburg Eppendorf	Heinrich Pette Institute, Leibniz Institute for Experimental Virology	Alexis Robitaille et al
Germany/HH-hpi-p8719/2021	EPI_ISL_4938815	2021-08-10	Labor Dr. Fenner und Kollegen	Heinrich Pette Institute, Leibniz Institute for Experimental Virology	Alexis Robitaille et al
Germany/HH-hpi-p8784/2021	EPI_ISL_4938884	2021-08-09	Labor Dr. Fenner und Kollegen	Heinrich Pette Institute, Leibniz Institute for Experimental Virology	Alexis Robitaille et al
Germany/HH-hpi-p8820/2021	EPI_ISL_4300183	2021-08-25	Johanniter-Unfall-Hilfe e.V.	Heinrich Pette Institute, Leibniz Institute for Experimental Virology	Alexis Robitaille et al
Germany/HH-hpi-p8829/2021	EPI_ISL_4300059	2021-08-16	Labor Dr. Fenner und Kollegen	Heinrich Pette Institute, Leibniz Institute for Experimental Virology	Alexis Robitaille et al
Germany/HH-hpi-p8929/2021	EPI_ISL_4300126	2021-08-19	Labor Dr. Fenner und Kollegen	Heinrich Pette Institute, Leibniz Institute for Experimental Virology	Alexis Robitaille et al
Germany/HH-hpi-p9344/2021	EPI_ISL_4939530	2021-09-09	Labor Dr. Fenner und Kollegen	Heinrich Pette Institute, Leibniz Institute for Experimental Virology	Alexis Robitaille et al
Germany/HH-hpi-p9384/2021	EPI_ISL_4939604	2021-09-10	Labor Dr. Fenner und Kollegen	Heinrich Pette Institute, Leibniz Institute for Experimental Virology	Alexis Robitaille et al
Germany/HH-hpi-p9402/2021	EPI_ISL_4939668	2021-09-07	Labor Dr. Fenner und Kollegen	Heinrich Pette Institute, Leibniz Institute for Experimental Virology	Alexis Robitaille et al
Germany/MV-RKI-I-138412/2021	EPI_ISL_2123187	2021-04-19	Centogene; Dr. Bauer Laboratoriums GmbH	Robert Koch Institute	?
Germany/MV-RKI-I-197687/2021	EPI_ISL_3496740	2021-07-29	IMD - Medizinisches Labor Rostock	Robert Koch Institute	?
Germany/MV-RKI-I-197691/2021	EPI_ISL_3496743	2021-07-26	IMD - MVZ Labor Greifswald	Robert Koch Institute	?
Germany/MV-RKI-I-271113/2021	EPI_ISL_4936920	2021-09-21	IMD - MVZ Labor Greifswald	Robert Koch Institute	?
Germany/NI-RKI-I-178838/2021	EPI_ISL_2635657	2021-06-14	nordlab - Partnerschaftspraxis für Laboratoriumsmedizin	Robert Koch Institute	?
Germany/NI-RKI-I-182219/2021	EPI_ISL_2760471	2021-06-21	nordlab - Partnerschaftspraxis für Laboratoriumsmedizin	Robert Koch Institute	?
Germany/NI-RKI-I-182231/2021	EPI_ISL_2760501	2021-06-21	nordlab - Partnerschaftspraxis für Laboratoriumsmedizin	Robert Koch Institute	?
Germany/NI-RKI-I-187357/2021	EPI_ISL_2957391	2021-06-26	MVZ Medizinisches Labor Hannover GmbH	Robert Koch Institute	?
Germany/NI-RKI-I-187724/2021	EPI_ISL_3044179	2021-07-06	MVZ Medizinisches Labor Hannover GmbH	Robert Koch Institute	?
Germany/NI-RKI-I-188111/2021	EPI_ISL_3044357	2021-07-06	Laborarztpraxis Osnabrück	Robert Koch Institute	?
Germany/NI-RKI-I-188857/2021	EPI_ISL_3045036	2021-07-12	MVZ Medizinisches Labor Hannover GmbH	Robert Koch Institute	?
Germany/NI-RKI-I-190422/2021	EPI_ISL_3121519	2021-07-13	Laborarztpraxis Osnabrück	Robert Koch Institute	?
Germany/NI-RKI-I-191053/2021	EPI_ISL_3122072	2021-07-16	MVZ Medizinisches Labor Hannover GmbH	Robert Koch Institute	?
Germany/NI-RKI-I-191664/2021	EPI_ISL_3122644	2021-07-21	MVZ Medizinisches Labor Hannover GmbH	Robert Koch Institute	?
Germany/NI-RKI-I-194661/2021	EPI_ISL_3239611	2021-07-26	MVZ Medizinisches Labor Hannover GmbH	Robert Koch Institute	?
Germany/NI-RKI-I-194986/2021	EPI_ISL_3494585	2021-07-26	Procomcure Biotech Germany GmbH	Robert Koch Institute	?
Germany/NI-RKI-I-195516/2021	EPI_ISL_3495040	2021-07-26	nordlab - Partnerschaftspraxis für Laboratoriumsmedizin	Robert Koch Institute	?
Germany/NI-RKI-I-199390/2021	EPI_ISL_3499236	2021-08-07	LabKom - Labor Hannover MVZ GmbH	Robert Koch Institute	?
Germany/NI-RKI-I-200071/2021	EPI_ISL_3499837	2021-08-04	Laborarztpraxis Osnabrück	Robert Koch Institute	?
Germany/NI-RKI-I-200077/2021	EPI_ISL_3499857	2021-08-04	Laborarztpraxis Osnabrück	Robert Koch Institute	?
Germany/NI-RKI-I-204380/2021	EPI_ISL_3713687	2021-08-03	amedes Göttingen	Robert Koch Institute	?
Germany/NI-RKI-I-204502/2021	EPI_ISL_3713807	2021-08-16	nordlab - Partnerschaftspraxis für Laboratoriumsmedizin	Robert Koch Institute	?
Germany/NI-RKI-I-210417/2021	EPI_ISL_3881590	2021-08-20	LabKom - Labor Hannover MVZ GmbH	Robert Koch Institute	?
Germany/NI-RKI-I-211013/2021	EPI_ISL_3885211	2021-08-23	nordlab - Partnerschaftspraxis für Laboratoriumsmedizin	Robert Koch Institute	?
Germany/NI-RKI-I-211066/2021	EPI_ISL_3885428	2021-08-17	amedes Göttingen	Robert Koch Institute	?
Germany/NI-RKI-I-213147/2021	EPI_ISL_3888433	2021-08-21	MVZ Medizinisches Labor Hannover GmbH	Robert Koch Institute	?
Germany/NI-RKI-I-218719/2021	EPI_ISL_4039420	2021-08-20	Laborarztpraxis Osnabrück	Robert Koch Institute	?
Germany/NI-RKI-I-218765/2021	EPI_ISL_4039465	2021-08-17	Laborarztpraxis Osnabrück	Robert Koch Institute	?
Germany/NI-RKI-I-220063/2021	EPI_ISL_4040124	2021-08-30	nordlab - Partnerschaftspraxis für Laboratoriumsmedizin	Robert Koch Institute	?
Germany/NI-RKI-I-222085/2021	EPI_ISL_4041627	2021-08-27	Laborarztpraxis Osnabrück	Robert Koch Institute	?
Germany/NI-RKI-I-222834/2021	EPI_ISL_4042298	2021-08-26	LabKom - Labor Hannover MVZ GmbH	Robert Koch Institute	?
Germany/NI-RKI-I-223402/2021	EPI_ISL_4042795	2021-08-23	MVZ Medizinisches Labor Hannover GmbH	Robert Koch Institute	?
Germany/NI-RKI-I-225174/2021	EPI_ISL_4044508	2021-08-24	MVZ Medizinisches Labor Hannover GmbH	Robert Koch Institute	?
Germany/NI-RKI-I-230802/2021	EPI_ISL_4225689	2021-09-06	nordlab - Partnerschaftspraxis für Laboratoriumsmedizin	Robert Koch Institute	?
Germany/NI-RKI-I-230836/2021	EPI_ISL_4225723	2021-09-06	nordlab - Partnerschaftspraxis für Laboratoriumsmedizin	Robert Koch Institute	?
Germany/NI-RKI-I-230843/2021	EPI_ISL_4225730	2021-09-03	amedes Göttingen	Robert Koch Institute	?
Germany/NI-RKI-I-231101/2021	EPI_ISL_4225963	2021-08-26	Institut für med. Mikrobiologie u. Virologie Klinikum Oldenburg	Robert Koch Institute	?
Germany/NI-RKI-I-232655/2021	EPI_ISL_4226992	2021-08-31	Laborarztpraxis Osnabrück	Robert Koch Institute	?
Germany/NI-RKI-I-234216/2021	EPI_ISL_4227873	2021-09-03	LabKom - Labor Hannover MVZ GmbH	Robert Koch Institute	?
Germany/NI-RKI-I-234320/2021	EPI_ISL_4227963	2021-09-03	LabKom - Labor Hannover MVZ GmbH	Robert Koch Institute	?
Germany/NI-RKI-I-240023/2021	EPI_ISL_4437869	2021-09-10	Niedersächsisches Landesgesundheitsamt (NLGA)	Robert Koch Institute	?
Germany/NI-RKI-I-242891/2021	EPI_ISL_4440037	2021-09-08	amedes MVZ Hannover	Robert Koch Institute	?
Germany/NI-RKI-I-243018/2021	EPI_ISL_4440191	2021-09-13	nordlab - Partnerschaftspraxis für Laboratoriumsmedizin	Robert Koch Institute	?
Germany/NI-RKI-I-243052/2021	EPI_ISL_4440225	2021-09-13	nordlab - Partnerschaftspraxis für Laboratoriumsmedizin	Robert Koch Institute	?
Germany/NI-RKI-I-243092/2021	EPI_ISL_4440267	2021-09-13	nordlab - Partnerschaftspraxis für Laboratoriumsmedizin	Robert Koch Institute	?
Germany/NI-RKI-I-244015/2021	EPI_ISL_4440888	2021-09-07	Laborarztpraxis Osnabrück	Robert Koch Institute	?
Germany/NI-RKI-I-244465/2021	EPI_ISL_4441461	2021-09-09	LabKom - Labor Hannover MVZ GmbH	Robert Koch Institute	?
Germany/NI-RKI-I-244505/2021	EPI_ISL_4441509	2021-09-09	LabKom - Labor Hannover MVZ GmbH	Robert Koch Institute	?
Germany/NI-RKI-I-255350/2021	EPI_ISL_4611958	2021-09-15	amedes Göttingen	Robert Koch Institute	?
Germany/NI-RKI-I-258321/2021	EPI_ISL_4614444	2021-09-16	LabKom - Labor Hannover MVZ GmbH	Robert Koch Institute	?
Germany/NI-RKI-I-259173/2021	EPI_ISL_4615224	2021-09-13	MVZ Medizinisches Labor Hannover GmbH	Robert Koch Institute	?
Germany/NI-RKI-I-260817/2021	EPI_ISL_4617068	2021-09-14	Laborarztpraxis Osnabrück	Robert Koch Institute	?
Germany/NI-RKI-I-260834/2021	EPI_ISL_4617084	2021-09-13	Laborarztpraxis Osnabrück	Robert Koch Institute	?
Germany/NI-RKI-I-267888/2021	EPI_ISL_4934084	2021-09-18	amedes Göttingen	Robert Koch Institute	?
Germany/NI-RKI-I-267908/2021	EPI_ISL_4934107	2021-09-27	nordlab - Partnerschaftspraxis für Laboratoriumsmedizin	Robert Koch Institute	?
Germany/NI-RKI-I-267927/2021	EPI_ISL_4934126	2021-09-27	nordlab - Partnerschaftspraxis für Laboratoriumsmedizin	Robert Koch Institute	?
Germany/NI-RKI-I-267934/2021	EPI_ISL_4934133	2021-09-23	amedes MVZ Hannover	Robert Koch Institute	?
Germany/NI-RKI-I-267941/2021	EPI_ISL_4934140	2021-09-27	nordlab - Partnerschaftspraxis für Laboratoriumsmedizin	Robert Koch Institute	?
Germany/NI-RKI-I-269834/2021	EPI_ISL_4936063	2021-09-23	Laborarztpraxis Osnabrück	Robert Koch Institute	?
Germany/NI-RKI-I-269947/2021	EPI_ISL_4936162	2021-09-24	LabKom - Labor Hannover MVZ GmbH	Robert Koch Institute	?
Germany/NI-RKI-I-277304/2021	EPI_ISL_5119645	2021-09-27	Laborarztpraxis Osnabrück	Robert Koch Institute	?
Germany/NI-RKI-I-278587/2021	EPI_ISL_5120343	2021-09-30	LabKom - Labor Hannover MVZ GmbH	Robert Koch Institute	?
Germany/NI-RKI-I-282248/2021	EPI_ISL_5123285	2021-10-04	nordlab - Partnerschaftspraxis für Laboratoriumsmedizin	Robert Koch Institute	?
Germany/NI-RKI-I-282250/2021	EPI_ISL_5123287	2021-10-04	nordlab - Partnerschaftspraxis für Laboratoriumsmedizin	Robert Koch Institute	?
Germany/NI-RKI-I-282337/2021	EPI_ISL_5123376	2021-09-29	amedes Göttingen	Robert Koch Institute	?
Germany/NI-RKI-I-282464/2021	EPI_ISL_5123493	2021-10-02	MVZ Medizinisches Labor Hannover GmbH	Robert Koch Institute	?
Germany/NW-HHU-11060/2021	EPI_ISL_4258880	2021-09-02	Medical Laboratories Duesseldorf	Center of Medical Microbiology, Virology, and Hospital Hygiene, University of Duesseldorf	Maximilian Damagnez et al
Germany/NW-HHU-11087/2021	EPI_ISL_4258907	2021-09-09	Medical Laboratories Duesseldorf	Center of Medical Microbiology, Virology, and Hospital Hygiene, University of Duesseldorf	Maximilian Damagnez et al
Germany/NW-HHU-11990/2021	EPI_ISL_5084517	2021-09-16	Medical Laboratories Duesseldorf	Center of Medical Microbiology, Virology, and Hospital Hygiene, University of Duesseldorf	Maximilian Damagnez et al
Germany/NW-HHU-12060/2021	EPI_ISL_5085536	2021-09-15	Medical Laboratories Duesseldorf	Center of Medical Microbiology, Virology, and Hospital Hygiene, University of Duesseldorf	Maximilian Damagnez et al
Germany/NW-HHU-8245/2021	EPI_ISL_3144471	2021-07-20	Medical Laboratories Duesseldorf	Center of Medical Microbiology, Virology, and Hospital Hygiene, University of Duesseldorf	Maximilian Damagnez et al
Germany/NW-HHU-8246/2021	EPI_ISL_3144472	2021-07-20	Medical Laboratories Duesseldorf	Center of Medical Microbiology, Virology, and Hospital Hygiene, University of Duesseldorf	Maximilian Damagnez et al
Germany/NW-HHU-9121/2021	EPI_ISL_4085362	2021-08-17	ZOTZ KLIMAS MVZ Düsseldorf-Centrum GbR ÜBAG für Labormedizin, Genetik, Zytologie, Pathologie	Center of Medical Microbiology, Virology, and Hospital Hygiene, University of Duesseldorf	Maximilian Damagnez et al
Germany/NW-HHU-9810/2021	EPI_ISL_4085658	2021-08-26	ZOTZ KLIMAS MVZ Düsseldorf-Centrum GbR ÜBAG für Labormedizin, Genetik, Zytologie, Pathologie	Center of Medical Microbiology, Virology, and Hospital Hygiene, University of Duesseldorf	Maximilian Damagnez et al
Germany/NW-RKI-I-126466/2021	EPI_ISL_2111026	2021-04-20	Labor Dr. Wisplinghoff - Kaln	Robert Koch Institute	?
Germany/NW-RKI-I-133861/2021	EPI_ISL_2116115	2021-04-19	Medizinische Laboratorien Dusseldorf	Robert Koch Institute	?
Germany/NW-RKI-I-178266/2021	EPI_ISL_2635152	2021-06-10	Limbach - MVZ Labor Eveld & Kollegen Essen	Robert Koch Institute	?
Germany/NW-RKI-I-182223/2021	EPI_ISL_2760480	2021-06-17	amedes MVZ für Laboratoriumsmedizin Rhein/Ruhr	Robert Koch Institute	?
Germany/NW-RKI-I-183031/2021	EPI_ISL_2761722	2021-06-19	Labor Mönchengladbach MVZ Dr. Stein + Kollegen GbR	Robert Koch Institute	?
Germany/NW-RKI-I-184159/2021	EPI_ISL_2844847	2021-06-23	Chemische und Veterinäruntersuchungsamt Münsterland-Emscher-Lippe (CVUA-MEL)	Robert Koch Institute	?
Germany/NW-RKI-I-184199/2021	EPI_ISL_2844886	2021-06-24	SYNLAB MVZ Leverkusen	Robert Koch Institute	?
Germany/NW-RKI-I-184758/2021	EPI_ISL_2845246	2021-06-29	Labor Dr. Wisplinghoff - Köln	Robert Koch Institute	?
Germany/NW-RKI-I-185882/2021	EPI_ISL_2956070	2021-07-02	Institut für Labormedizin Mikrobiologie und Hygiene	Robert Koch Institute	?
Germany/NW-RKI-I-185906/2021	EPI_ISL_2956092	2021-06-28	Medizinische Laboratorien Düsseldorf	Robert Koch Institute	?
Germany/NW-RKI-I-186018/2021	EPI_ISL_2956197	2021-07-01	SYNLAB MVZ Leverkusen	Robert Koch Institute	?
Germany/NW-RKI-I-186046/2021	EPI_ISL_2956225	2021-07-06	SYNLAB MVZ Leverkusen	Robert Koch Institute	?
Germany/NW-RKI-I-186773/2021	EPI_ISL_2956696	2021-07-12	Eurofins MVZ Labor Gelsenkirchen	Robert Koch Institute	?
Germany/NW-RKI-I-187271/2021	EPI_ISL_2957319	2021-07-05	Limbach - MVZ Labor Eveld & Kollegen Essen	Robert Koch Institute	?
Germany/NW-RKI-I-187573/2021	EPI_ISL_3044038	2021-07-10	SYNLAB MVZ Leverkusen	Robert Koch Institute	?
Germany/NW-RKI-I-189599/2021	EPI_ISL_3121011	2021-07-20	SYNLAB MVZ Leverkusen	Robert Koch Institute	?
Germany/NW-RKI-I-189609/2021	EPI_ISL_3121019	2021-07-20	SYNLAB MVZ Leverkusen	Robert Koch Institute	?
Germany/NW-RKI-I-189611/2021	EPI_ISL_3121021	2021-07-20	SYNLAB MVZ Leverkusen	Robert Koch Institute	?
Germany/NW-RKI-I-189628/2021	EPI_ISL_3121034	2021-07-20	SYNLAB MVZ Leverkusen	Robert Koch Institute	?
Germany/NW-RKI-I-189836/2021	EPI_ISL_3121215	2021-07-12	amedes MVZ DIAMEDIS Sennestadt	Robert Koch Institute	?
Germany/NW-RKI-I-189853/2021	EPI_ISL_3121232	2021-07-12	amedes MVZ DIAMEDIS Sennestadt	Robert Koch Institute	?
Germany/NW-RKI-I-189928/2021	EPI_ISL_3121304	2021-07-16	Medizinische Laboratorien Düsseldorf	Robert Koch Institute	?
Germany/NW-RKI-I-190844/2021	EPI_ISL_3121869	2021-07-21	Labor Mönchengladbach MVZ Dr. Stein + Kollegen GbR	Robert Koch Institute	?
Germany/NW-RKI-I-190890/2021	EPI_ISL_3121893	2021-07-26	Eurofins MVZ Labor Gelsenkirchen	Robert Koch Institute	?
Germany/NW-RKI-I-190900/2021	EPI_ISL_3121901	2021-07-26	Eurofins MVZ Labor Gelsenkirchen	Robert Koch Institute	?
Germany/NW-RKI-I-190905/2021	EPI_ISL_3121904	2021-07-26	Eurofins MVZ Labor Gelsenkirchen	Robert Koch Institute	?
Germany/NW-RKI-I-191269/2021	EPI_ISL_3122281	2021-07-22	SYNLAB MVZ Leverkusen	Robert Koch Institute	?
Germany/NW-RKI-I-191278/2021	EPI_ISL_3122290	2021-07-22	SYNLAB MVZ Leverkusen	Robert Koch Institute	?
Germany/NW-RKI-I-191311/2021	EPI_ISL_3122323	2021-07-22	SYNLAB MVZ Leverkusen	Robert Koch Institute	?
Germany/NW-RKI-I-191320/2021	EPI_ISL_3122332	2021-07-22	SYNLAB MVZ Leverkusen	Robert Koch Institute	?
Germany/NW-RKI-I-191438/2021	EPI_ISL_3122439	2021-07-22	SYNLAB MVZ Leverkusen	Robert Koch Institute	?
Germany/NW-RKI-I-191445/2021	EPI_ISL_3122446	2021-07-22	SYNLAB MVZ Leverkusen	Robert Koch Institute	?
Germany/NW-RKI-I-191689/2021	EPI_ISL_3122669	2021-07-23	Labor Mönchengladbach MVZ Dr. Stein + Kollegen GbR	Robert Koch Institute	?
Germany/NW-RKI-I-191715/2021	EPI_ISL_3237273	2021-07-24	SYNLAB MVZ Leverkusen	Robert Koch Institute	?
Germany/NW-RKI-I-191819/2021	EPI_ISL_3237370	2021-07-24	SYNLAB MVZ Leverkusen	Robert Koch Institute	?
Germany/NW-RKI-I-191917/2021	EPI_ISL_3237464	2021-07-24	SYNLAB MVZ Leverkusen	Robert Koch Institute	?
Germany/NW-RKI-I-192936/2021	EPI_ISL_3238361	2021-07-27	MVZ Dr. Eberhard & Partner Dortmund	Robert Koch Institute	?
Germany/NW-RKI-I-193527/2021	EPI_ISL_3238885	2021-08-02	Eurofins MVZ Labor Gelsenkirchen	Robert Koch Institute	?
Germany/NW-RKI-I-193530/2021	EPI_ISL_3238887	2021-08-02	Eurofins MVZ Labor Gelsenkirchen	Robert Koch Institute	?
Germany/NW-RKI-I-193534/2021	EPI_ISL_3238891	2021-08-02	Eurofins MVZ Labor Gelsenkirchen	Robert Koch Institute	?
Germany/NW-RKI-I-193933/2021	EPI_ISL_3238917	2021-07-27	SYNLAB MVZ Leverkusen	Robert Koch Institute	?
Germany/NW-RKI-I-194143/2021	EPI_ISL_3239118	2021-07-27	SYNLAB MVZ Leverkusen	Robert Koch Institute	?
Germany/NW-RKI-I-194161/2021	EPI_ISL_3239134	2021-07-27	SYNLAB MVZ Leverkusen	Robert Koch Institute	?
Germany/NW-RKI-I-194238/2021	EPI_ISL_3239207	2021-07-14	Clemenshospital - Alexianer Clemenshospital Münster	Robert Koch Institute	?
Germany/NW-RKI-I-194326/2021	EPI_ISL_3239289	2021-07-30	SYNLAB MVZ Leverkusen	Robert Koch Institute	?
Germany/NW-RKI-I-194449/2021	EPI_ISL_3239409	2021-07-30	SYNLAB MVZ Leverkusen	Robert Koch Institute	?
Germany/NW-RKI-I-194597/2021	EPI_ISL_3239550	2021-07-30	SYNLAB MVZ Leverkusen	Robert Koch Institute	?
Germany/NW-RKI-I-194832/2021	EPI_ISL_3239766	2021-07-28	Labor Mönchengladbach MVZ Dr. Stein + Kollegen GbR	Robert Koch Institute	?
Germany/NW-RKI-I-194977/2021	EPI_ISL_3494576	2021-07-28	MVZ Dr. Eberhard & Partner Dortmund	Robert Koch Institute	?
Germany/NW-RKI-I-195033/2021	EPI_ISL_3494629	2021-07-29	Limbach - MVZ Labor Eveld & Kollegen Essen	Robert Koch Institute	?
Germany/NW-RKI-I-195255/2021	EPI_ISL_3494790	2021-07-30	Labor Mönchengladbach MVZ Dr. Stein + Kollegen GbR	Robert Koch Institute	?
Germany/NW-RKI-I-195368/2021	EPI_ISL_3494896	2021-07-26	amedes MVZ DIAMEDIS Sennestadt	Robert Koch Institute	?
Germany/NW-RKI-I-195374/2021	EPI_ISL_3494902	2021-07-27	amedes MVZ DIAMEDIS Sennestadt	Robert Koch Institute	?
Germany/NW-RKI-I-195377/2021	EPI_ISL_3494905	2021-07-26	amedes MVZ DIAMEDIS Sennestadt	Robert Koch Institute	?
Germany/NW-RKI-I-195389/2021	EPI_ISL_3494917	2021-07-20	amedes MVZ DIAMEDIS Sennestadt	Robert Koch Institute	?
Germany/NW-RKI-I-195450/2021	EPI_ISL_3494977	2021-07-20	amedes MVZ DIAMEDIS Sennestadt	Robert Koch Institute	?
Germany/NW-RKI-I-196745/2021	EPI_ISL_3495828	2021-08-02	Limbach - MVZ Labor Eveld & Kollegen Essen	Robert Koch Institute	?
Germany/NW-RKI-I-196991/2021	EPI_ISL_3496076	2021-08-03	Labor Mönchengladbach MVZ Dr. Stein + Kollegen GbR	Robert Koch Institute	?
Germany/NW-RKI-I-197311/2021	EPI_ISL_3496385	2021-08-05	SYNLAB MVZ Leverkusen	Robert Koch Institute	?
Germany/NW-RKI-I-197326/2021	EPI_ISL_3496400	2021-08-05	SYNLAB MVZ Leverkusen	Robert Koch Institute	?
Germany/NW-RKI-I-197351/2021	EPI_ISL_3496424	2021-08-03	SYNLAB MVZ Leverkusen	Robert Koch Institute	?
Germany/NW-RKI-I-197353/2021	EPI_ISL_3496426	2021-08-03	SYNLAB MVZ Leverkusen	Robert Koch Institute	?
Germany/NW-RKI-I-197475/2021	EPI_ISL_3496543	2021-08-05	SYNLAB MVZ Leverkusen	Robert Koch Institute	?
Germany/NW-RKI-I-197620/2021	EPI_ISL_3496675	2021-08-09	Eurofins MVZ Labor Gelsenkirchen	Robert Koch Institute	?
Germany/NW-RKI-I-197709/2021	EPI_ISL_3496760	2021-08-04	SYNLAB MVZ Leverkusen	Robert Koch Institute	?
Germany/NW-RKI-I-198227/2021	EPI_ISL_3497246	2021-08-07	SYNLAB MVZ Leverkusen	Robert Koch Institute	?
Germany/NW-RKI-I-198283/2021	EPI_ISL_3497297	2021-08-06	SYNLAB MVZ Leverkusen	Robert Koch Institute	?
Germany/NW-RKI-I-198296/2021	EPI_ISL_3497307	2021-08-07	SYNLAB MVZ Leverkusen	Robert Koch Institute	?
Germany/NW-RKI-I-198349/2021	EPI_ISL_3497358	2021-08-07	SYNLAB MVZ Leverkusen	Robert Koch Institute	?
Germany/NW-RKI-I-198364/2021	EPI_ISL_3497371	2021-08-07	SYNLAB MVZ Leverkusen	Robert Koch Institute	?
Germany/NW-RKI-I-198419/2021	EPI_ISL_3497422	2021-08-06	SYNLAB MVZ Leverkusen	Robert Koch Institute	?
Germany/NW-RKI-I-198435/2021	EPI_ISL_3497438	2021-07-28	MVZ Labor Krone GbR	Robert Koch Institute	?
Germany/NW-RKI-I-198481/2021	EPI_ISL_3497479	2021-08-06	Limbach - MVZ Labor Eveld & Kollegen Essen	Robert Koch Institute	?
Germany/NW-RKI-I-198512/2021	EPI_ISL_3497509	2021-08-04	Labor Mönchengladbach MVZ Dr. Stein + Kollegen GbR	Robert Koch Institute	?
Germany/NW-RKI-I-198521/2021	EPI_ISL_3497518	2021-08-09	Labor Mönchengladbach MVZ Dr. Stein + Kollegen GbR	Robert Koch Institute	?
Germany/NW-RKI-I-198595/2021	EPI_ISL_3497587	2021-07-22	MVZ Labor Krone GbR	Robert Koch Institute	?
Germany/NW-RKI-I-198653/2021	EPI_ISL_3497640	2021-08-05	MVZ Dr. Eberhard & Partner Dortmund	Robert Koch Institute	?
Germany/NW-RKI-I-198658/2021	EPI_ISL_3497645	2021-08-07	MVZ Dr. Eberhard & Partner Dortmund	Robert Koch Institute	?
Germany/NW-RKI-I-198668/2021	EPI_ISL_3497655	2021-08-06	MVZ Dr. Eberhard & Partner Dortmund	Robert Koch Institute	?
Germany/NW-RKI-I-198770/2021	EPI_ISL_3497753	2021-08-10	SYNLAB MVZ Leverkusen	Robert Koch Institute	?
Germany/NW-RKI-I-198784/2021	EPI_ISL_3497766	2021-08-10	SYNLAB MVZ Leverkusen	Robert Koch Institute	?
Germany/NW-RKI-I-198790/2021	EPI_ISL_3497772	2021-08-10	SYNLAB MVZ Leverkusen	Robert Koch Institute	?
Germany/NW-RKI-I-198800/2021	EPI_ISL_3497781	2021-08-10	SYNLAB MVZ Leverkusen	Robert Koch Institute	?
Germany/NW-RKI-I-198823/2021	EPI_ISL_3497803	2021-08-10	SYNLAB MVZ Leverkusen	Robert Koch Institute	?
Germany/NW-RKI-I-198865/2021	EPI_ISL_3497842	2021-08-10	SYNLAB MVZ Leverkusen	Robert Koch Institute	?
Germany/NW-RKI-I-199031/2021	EPI_ISL_3498249	2021-08-06	Labor Dr. Wisplinghoff - Köln	Robert Koch Institute	?
Germany/NW-RKI-I-199044/2021	EPI_ISL_3498290	2021-08-06	Labor Dr. Wisplinghoff - Köln	Robert Koch Institute	?
Germany/NW-RKI-I-199061/2021	EPI_ISL_3498338	2021-08-07	Labor Dr. Wisplinghoff - Köln	Robert Koch Institute	?
Germany/NW-RKI-I-199118/2021	EPI_ISL_3498490	2021-08-07	Labor Dr. Wisplinghoff - Köln	Robert Koch Institute	?
Germany/NW-RKI-I-199184/2021	EPI_ISL_3498620	2021-08-05	Labor Dr. Wisplinghoff - Köln	Robert Koch Institute	?
Germany/NW-RKI-I-199247/2021	EPI_ISL_3498789	2021-08-06	Medizinische Laboratorien Düsseldorf	Robert Koch Institute	?
Germany/NW-RKI-I-199268/2021	EPI_ISL_3498877	2021-08-04	Medizinische Laboratorien Düsseldorf	Robert Koch Institute	?
Germany/NW-RKI-I-200049/2021	EPI_ISL_3499764	2021-08-10	MVZ Dr. Eberhard & Partner Dortmund	Robert Koch Institute	?
Germany/NW-RKI-I-200096/2021	EPI_ISL_3499918	2021-08-09	MVZ Dr. Eberhard & Partner Dortmund	Robert Koch Institute	?
Germany/NW-RKI-I-200217/2021	EPI_ISL_3500081	2021-08-11	LabKom - MVZ Labor Bochum MLB GmbH	Robert Koch Institute	?
Germany/NW-RKI-I-200503/2021	EPI_ISL_3500342	2021-08-13	Eurofins MVZ Labor Gelsenkirchen	Robert Koch Institute	?
Germany/NW-RKI-I-200978/2021	EPI_ISL_3500836	2021-08-10	Labor Mönchengladbach MVZ Dr. Stein + Kollegen GbR	Robert Koch Institute	?
Germany/NW-RKI-I-200986/2021	EPI_ISL_3500846	2021-08-10	Labor Mönchengladbach MVZ Dr. Stein + Kollegen GbR	Robert Koch Institute	?
Germany/NW-RKI-I-201505/2021	EPI_ISL_3501327	2021-08-11	Labor Mönchengladbach MVZ Dr. Stein + Kollegen GbR	Robert Koch Institute	?
Germany/NW-RKI-I-201940/2021	EPI_ISL_3711795	2021-08-15	Labor Dr. Wisplinghoff - Köln	Robert Koch Institute	?
Germany/NW-RKI-I-201974/2021	EPI_ISL_3711828	2021-08-16	Labor Dr. Wisplinghoff - Köln	Robert Koch Institute	?
Germany/NW-RKI-I-201981/2021	EPI_ISL_3711834	2021-08-14	Labor Dr. Wisplinghoff - Köln	Robert Koch Institute	?
Germany/NW-RKI-I-201984/2021	EPI_ISL_3711837	2021-08-14	Labor Dr. Wisplinghoff - Köln	Robert Koch Institute	?
Germany/NW-RKI-I-202007/2021	EPI_ISL_3711859	2021-08-16	Labor Dr. Wisplinghoff - Köln	Robert Koch Institute	?
Germany/NW-RKI-I-202471/2021	EPI_ISL_3712274	2021-08-14	SYNLAB MVZ Leverkusen	Robert Koch Institute	?
Germany/NW-RKI-I-202485/2021	EPI_ISL_3712288	2021-08-13	SYNLAB MVZ Leverkusen	Robert Koch Institute	?
Germany/NW-RKI-I-202506/2021	EPI_ISL_3712308	2021-08-12	SYNLAB MVZ Leverkusen	Robert Koch Institute	?
Germany/NW-RKI-I-202568/2021	EPI_ISL_3712363	2021-08-14	SYNLAB MVZ Leverkusen	Robert Koch Institute	?
Germany/NW-RKI-I-202631/2021	EPI_ISL_3712423	2021-08-12	SYNLAB MVZ Leverkusen	Robert Koch Institute	?
Germany/NW-RKI-I-202653/2021	EPI_ISL_3712442	2021-08-13	SYNLAB MVZ Leverkusen	Robert Koch Institute	?
Germany/NW-RKI-I-202687/2021	EPI_ISL_3712475	2021-08-12	SYNLAB MVZ Leverkusen	Robert Koch Institute	?
Germany/NW-RKI-I-202863/2021	EPI_ISL_3712684	2021-08-14	SYNLAB MVZ Leverkusen	Robert Koch Institute	?
Germany/NW-RKI-I-203041/2021	EPI_ISL_3712853	2021-08-12	SYNLAB MVZ Leverkusen	Robert Koch Institute	?
Germany/NW-RKI-I-203044/2021	EPI_ISL_3712856	2021-08-14	SYNLAB MVZ Leverkusen	Robert Koch Institute	?
Germany/NW-RKI-I-203124/2021	EPI_ISL_3712931	2021-08-13	MVZ Labor Krone GbR	Robert Koch Institute	?
Germany/NW-RKI-I-203139/2021	EPI_ISL_3712946	2021-08-13	MVZ Labor Krone GbR	Robert Koch Institute	?
Germany/NW-RKI-I-203151/2021	EPI_ISL_3712958	2021-08-14	MVZ Labor Krone GbR	Robert Koch Institute	?
Germany/NW-RKI-I-203289/2021	EPI_ISL_3713091	2021-08-17	SYNLAB MVZ Leverkusen	Robert Koch Institute	?
Germany/NW-RKI-I-203480/2021	EPI_ISL_3713277	2021-08-12	MVZ Dr. Eberhard & Partner Dortmund	Robert Koch Institute	?
Germany/NW-RKI-I-203569/2021	EPI_ISL_3713398	2021-08-16	Institut für Labormedizin Mikrobiologie und Hygiene	Robert Koch Institute	?
Germany/NW-RKI-I-203639/2021	EPI_ISL_3713464	2021-08-11	Medizinische Laboratorien Düsseldorf	Robert Koch Institute	?
Germany/NW-RKI-I-204307/2021	EPI_ISL_3713614	2021-08-02	amedes MVZ DIAMEDIS Sennestadt	Robert Koch Institute	?
Germany/NW-RKI-I-204322/2021	EPI_ISL_3713629	2021-08-03	amedes MVZ DIAMEDIS Sennestadt	Robert Koch Institute	?
Germany/NW-RKI-I-204323/2021	EPI_ISL_3713630	2021-08-02	amedes MVZ DIAMEDIS Sennestadt	Robert Koch Institute	?
Germany/NW-RKI-I-204340/2021	EPI_ISL_3713647	2021-08-02	amedes MVZ DIAMEDIS Sennestadt	Robert Koch Institute	?
Germany/NW-RKI-I-204373/2021	EPI_ISL_3713680	2021-08-03	amedes MVZ DIAMEDIS Sennestadt	Robert Koch Institute	?
Germany/NW-RKI-I-204449/2021	EPI_ISL_3713754	2021-08-09	amedes MVZ für Laboratoriumsmedizin Rhein/Ruhr	Robert Koch Institute	?
Germany/NW-RKI-I-204817/2021	EPI_ISL_3714079	2021-08-06	Labor ZOTZ|KLIMAS; MVZ Düsseldorf-Centrum	Robert Koch Institute	?
Germany/NW-RKI-I-205341/2021	EPI_ISL_3714604	2021-08-16	Medizinisches Labor Wahl Lüdenscheid	Robert Koch Institute	?
Germany/NW-RKI-I-205402/2021	EPI_ISL_3714664	2021-08-17	MVZ Dr. Eberhard & Partner Dortmund	Robert Koch Institute	?
Germany/NW-RKI-I-205489/2021	EPI_ISL_3714746	2021-08-11	LabKom - MVZ Labor Bochum MLB GmbH	Robert Koch Institute	?
Germany/NW-RKI-I-206281/2021	EPI_ISL_3715379	2021-08-17	SYNLAB MVZ Leverkusen	Robert Koch Institute	?
Germany/NW-RKI-I-206498/2021	EPI_ISL_3715589	2021-08-17	SYNLAB MVZ Leverkusen	Robert Koch Institute	?
Germany/NW-RKI-I-206578/2021	EPI_ISL_3715667	2021-08-18	SYNLAB MVZ Leverkusen	Robert Koch Institute	?
Germany/NW-RKI-I-206658/2021	EPI_ISL_3715745	2021-08-18	SYNLAB MVZ Leverkusen	Robert Koch Institute	?
Germany/NW-RKI-I-206665/2021	EPI_ISL_3715752	2021-08-17	SYNLAB MVZ Leverkusen	Robert Koch Institute	?
Germany/NW-RKI-I-206677/2021	EPI_ISL_3715764	2021-08-18	SYNLAB MVZ Leverkusen	Robert Koch Institute	?
Germany/NW-RKI-I-206878/2021	EPI_ISL_3715960	2021-08-23	Eurofins MVZ Labor Gelsenkirchen	Robert Koch Institute	?
Germany/NW-RKI-I-207083/2021	EPI_ISL_3716141	2021-08-18	Labor Mönchengladbach MVZ Dr. Stein + Kollegen GbR	Robert Koch Institute	?
Germany/NW-RKI-I-207100/2021	EPI_ISL_3716156	2021-08-18	Labor Mönchengladbach MVZ Dr. Stein + Kollegen GbR	Robert Koch Institute	?
Germany/NW-RKI-I-207332/2021	EPI_ISL_3876617	2021-08-20	SYNLAB MVZ Leverkusen	Robert Koch Institute	?
Germany/NW-RKI-I-207366/2021	EPI_ISL_3876675	2021-08-20	SYNLAB MVZ Leverkusen	Robert Koch Institute	?
Germany/NW-RKI-I-207503/2021	EPI_ISL_3876920	2021-08-20	SYNLAB MVZ Leverkusen	Robert Koch Institute	?
Germany/NW-RKI-I-207596/2021	EPI_ISL_3877086	2021-08-20	SYNLAB MVZ Leverkusen	Robert Koch Institute	?
Germany/NW-RKI-I-208357/2021	EPI_ISL_3877518	2021-08-20	Labor Dr. Wisplinghoff - Köln	Robert Koch Institute	?
Germany/NW-RKI-I-208374/2021	EPI_ISL_3877545	2021-08-18	Labor Dr. Wisplinghoff - Köln	Robert Koch Institute	?
Germany/NW-RKI-I-208386/2021	EPI_ISL_3877564	2021-08-21	Labor Dr. Wisplinghoff - Köln	Robert Koch Institute	?
Germany/NW-RKI-I-208418/2021	EPI_ISL_3877614	2021-08-18	Labor Dr. Wisplinghoff - Köln	Robert Koch Institute	?
Germany/NW-RKI-I-208531/2021	EPI_ISL_3877784	2021-08-20	SYNLAB MVZ Leverkusen	Robert Koch Institute	?
Germany/NW-RKI-I-208633/2021	EPI_ISL_3877936	2021-08-20	SYNLAB MVZ Leverkusen	Robert Koch Institute	?
Germany/NW-RKI-I-208797/2021	EPI_ISL_3878336	2021-08-20	SYNLAB MVZ Leverkusen	Robert Koch Institute	?
Germany/NW-RKI-I-209069/2021	EPI_ISL_3879048	2021-08-19	MVZ Labor Krone GbR	Robert Koch Institute	?
Germany/NW-RKI-I-209104/2021	EPI_ISL_3879117	2021-08-19	MVZ Dr. Eberhard & Partner Dortmund	Robert Koch Institute	?
Germany/NW-RKI-I-209105/2021	EPI_ISL_3879119	2021-08-20	MVZ Dr. Eberhard & Partner Dortmund	Robert Koch Institute	?
Germany/NW-RKI-I-209152/2021	EPI_ISL_3879206	2021-08-20	MVZ Dr. Eberhard & Partner Dortmund	Robert Koch Institute	?
Germany/NW-RKI-I-209237/2021	EPI_ISL_3879360	2021-08-21	SYNLAB MVZ Leverkusen	Robert Koch Institute	?
Germany/NW-RKI-I-209400/2021	EPI_ISL_3879645	2021-08-20	SYNLAB MVZ Leverkusen	Robert Koch Institute	?
Germany/NW-RKI-I-209442/2021	EPI_ISL_3879721	2021-08-21	SYNLAB MVZ Leverkusen	Robert Koch Institute	?
Germany/NW-RKI-I-210291/2021	EPI_ISL_3881210	2021-08-20	LabKom - MVZ Labor Bochum MLB GmbH	Robert Koch Institute	?
Germany/NW-RKI-I-210783/2021	EPI_ISL_3884013	2021-08-20	Medizinische Laboratorien Düsseldorf	Robert Koch Institute	?
Germany/NW-RKI-I-210823/2021	EPI_ISL_3884136	2021-08-18	Medizinische Laboratorien Düsseldorf	Robert Koch Institute	?
Germany/NW-RKI-I-210909/2021	EPI_ISL_3884632	2021-08-19	amedes MVZ für Laboratoriumsmedizin Rhein/Ruhr	Robert Koch Institute	?
Germany/NW-RKI-I-211577/2021	EPI_ISL_3886364	2021-08-24	SYNLAB MVZ Leverkusen	Robert Koch Institute	?
Germany/NW-RKI-I-211589/2021	EPI_ISL_3886383	2021-08-24	SYNLAB MVZ Leverkusen	Robert Koch Institute	?
Germany/NW-RKI-I-211887/2021	EPI_ISL_3886960	2021-08-24	SYNLAB MVZ Leverkusen	Robert Koch Institute	?
Germany/NW-RKI-I-211915/2021	EPI_ISL_3887015	2021-08-24	SYNLAB MVZ Leverkusen	Robert Koch Institute	?
Germany/NW-RKI-I-211978/2021	EPI_ISL_3887134	2021-08-24	SYNLAB MVZ Leverkusen	Robert Koch Institute	?
Germany/NW-RKI-I-212087/2021	EPI_ISL_3887358	2021-08-24	SYNLAB MVZ Leverkusen	Robert Koch Institute	?
Germany/NW-RKI-I-212731/2021	EPI_ISL_3887604	2021-08-17	Limbach - MVZ Labor Eveld & Kollegen Essen	Robert Koch Institute	?
Germany/NW-RKI-I-212862/2021	EPI_ISL_3887876	2021-08-21	Labor Mönchengladbach MVZ Dr. Stein + Kollegen GbR	Robert Koch Institute	?
Germany/NW-RKI-I-212936/2021	EPI_ISL_3888017	2021-08-24	Labor Mönchengladbach MVZ Dr. Stein + Kollegen GbR	Robert Koch Institute	?
Germany/NW-RKI-I-212949/2021	EPI_ISL_3888043	2021-08-24	Labor Mönchengladbach MVZ Dr. Stein + Kollegen GbR	Robert Koch Institute	?
Germany/NW-RKI-I-212952/2021	EPI_ISL_3888049	2021-08-24	Labor Mönchengladbach MVZ Dr. Stein + Kollegen GbR	Robert Koch Institute	?
Germany/NW-RKI-I-212988/2021	EPI_ISL_3888111	2021-08-21	Labor Mönchengladbach MVZ Dr. Stein + Kollegen GbR	Robert Koch Institute	?
Germany/NW-RKI-I-213121/2021	EPI_ISL_3888371	2021-08-24	Labor Mönchengladbach MVZ Dr. Stein + Kollegen GbR	Robert Koch Institute	?
Germany/NW-RKI-I-213172/2021	EPI_ISL_3888476	2021-08-19	Labor Dr. Wisplinghoff - Köln	Robert Koch Institute	?
Germany/NW-RKI-I-213173/2021	EPI_ISL_3888477	2021-08-20	Labor Dr. Wisplinghoff - Köln	Robert Koch Institute	?
Germany/NW-RKI-I-213627/2021	EPI_ISL_3889186	2021-08-24	Labor Mönchengladbach MVZ Dr. Stein + Kollegen GbR	Robert Koch Institute	?
Germany/NW-RKI-I-213660/2021	EPI_ISL_3889239	2021-08-21	Labor Mönchengladbach MVZ Dr. Stein + Kollegen GbR	Robert Koch Institute	?
Germany/NW-RKI-I-213950/2021	EPI_ISL_3889677	2021-08-24	SYNLAB MVZ Leverkusen	Robert Koch Institute	?
Germany/NW-RKI-I-214452/2021	EPI_ISL_3890347	2021-08-25	SYNLAB MVZ Leverkusen	Robert Koch Institute	?
Germany/NW-RKI-I-214466/2021	EPI_ISL_3890371	2021-08-25	SYNLAB MVZ Leverkusen	Robert Koch Institute	?
Germany/NW-RKI-I-215179/2021	EPI_ISL_3891530	2021-08-31	Eurofins MVZ Labor Gelsenkirchen	Robert Koch Institute	?
Germany/NW-RKI-I-215180/2021	EPI_ISL_3891532	2021-08-31	Eurofins MVZ Labor Gelsenkirchen	Robert Koch Institute	?
Germany/NW-RKI-I-215261/2021	EPI_ISL_3891654	2021-08-31	Eurofins MVZ Labor Gelsenkirchen	Robert Koch Institute	?
Germany/NW-RKI-I-215345/2021	EPI_ISL_3891764	2021-08-26	SYNLAB MVZ Leverkusen	Robert Koch Institute	?
Germany/NW-RKI-I-215370/2021	EPI_ISL_3891804	2021-08-26	SYNLAB MVZ Leverkusen	Robert Koch Institute	?
Germany/NW-RKI-I-215565/2021	EPI_ISL_3892190	2021-08-26	SYNLAB MVZ Leverkusen	Robert Koch Institute	?
Germany/NW-RKI-I-215612/2021	EPI_ISL_3892268	2021-08-26	SYNLAB MVZ Leverkusen	Robert Koch Institute	?
Germany/NW-RKI-I-215899/2021	EPI_ISL_3892752	2021-08-26	SYNLAB MVZ Leverkusen	Robert Koch Institute	?
Germany/NW-RKI-I-215929/2021	EPI_ISL_3892796	2021-08-26	SYNLAB MVZ Leverkusen	Robert Koch Institute	?
Germany/NW-RKI-I-216529/2021	EPI_ISL_4037420	2021-08-27	SYNLAB MVZ Leverkusen	Robert Koch Institute	?
Germany/NW-RKI-I-216562/2021	EPI_ISL_4037452	2021-08-27	SYNLAB MVZ Leverkusen	Robert Koch Institute	?
Germany/NW-RKI-I-216715/2021	EPI_ISL_4037601	2021-08-27	SYNLAB MVZ Leverkusen	Robert Koch Institute	?
Germany/NW-RKI-I-216747/2021	EPI_ISL_4037632	2021-08-27	SYNLAB MVZ Leverkusen	Robert Koch Institute	?
Germany/NW-RKI-I-216785/2021	EPI_ISL_4037669	2021-08-27	SYNLAB MVZ Leverkusen	Robert Koch Institute	?
Germany/NW-RKI-I-216799/2021	EPI_ISL_4037682	2021-08-27	SYNLAB MVZ Leverkusen	Robert Koch Institute	?
Germany/NW-RKI-I-216813/2021	EPI_ISL_4037696	2021-08-27	SYNLAB MVZ Leverkusen	Robert Koch Institute	?
Germany/NW-RKI-I-216844/2021	EPI_ISL_4037726	2021-08-27	SYNLAB MVZ Leverkusen	Robert Koch Institute	?
Germany/NW-RKI-I-216877/2021	EPI_ISL_4037759	2021-08-27	SYNLAB MVZ Leverkusen	Robert Koch Institute	?
Germany/NW-RKI-I-217206/2021	EPI_ISL_4038077	2021-08-24	Labor Dr. Wisplinghoff - Köln	Robert Koch Institute	?
Germany/NW-RKI-I-217240/2021	EPI_ISL_4038110	2021-08-25	Labor Dr. Wisplinghoff - Köln	Robert Koch Institute	?
Germany/NW-RKI-I-217256/2021	EPI_ISL_4038126	2021-08-25	Labor Dr. Wisplinghoff - Köln	Robert Koch Institute	?
Germany/NW-RKI-I-217264/2021	EPI_ISL_4038133	2021-08-24	Labor Dr. Wisplinghoff - Köln	Robert Koch Institute	?
Germany/NW-RKI-I-217325/2021	EPI_ISL_4038194	2021-08-24	Labor Dr. Wisplinghoff - Köln	Robert Koch Institute	?
Germany/NW-RKI-I-217392/2021	EPI_ISL_4038258	2021-08-25	Labor Dr. Wisplinghoff - Köln	Robert Koch Institute	?
Germany/NW-RKI-I-217894/2021	EPI_ISL_4038684	2021-08-27	Labor Mönchengladbach MVZ Dr. Stein + Kollegen GbR	Robert Koch Institute	?
Germany/NW-RKI-I-217896/2021	EPI_ISL_4038685	2021-08-27	Labor Mönchengladbach MVZ Dr. Stein + Kollegen GbR	Robert Koch Institute	?
Germany/NW-RKI-I-217898/2021	EPI_ISL_4038686	2021-08-27	Labor Mönchengladbach MVZ Dr. Stein + Kollegen GbR	Robert Koch Institute	?
Germany/NW-RKI-I-217899/2021	EPI_ISL_4038687	2021-08-27	Labor Mönchengladbach MVZ Dr. Stein + Kollegen GbR	Robert Koch Institute	?
Germany/NW-RKI-I-218533/2021	EPI_ISL_4039263	2021-08-27	Labor Mönchengladbach MVZ Dr. Stein + Kollegen GbR	Robert Koch Institute	?
Germany/NW-RKI-I-218544/2021	EPI_ISL_4039274	2021-08-27	Labor Mönchengladbach MVZ Dr. Stein + Kollegen GbR	Robert Koch Institute	?
Germany/NW-RKI-I-218552/2021	EPI_ISL_4039282	2021-08-27	Labor Mönchengladbach MVZ Dr. Stein + Kollegen GbR	Robert Koch Institute	?
Germany/NW-RKI-I-219806/2021	EPI_ISL_4039915	2021-08-27	Labor Mönchengladbach MVZ Dr. Stein + Kollegen GbR	Robert Koch Institute	?
Germany/NW-RKI-I-219929/2021	EPI_ISL_4039997	2021-08-23	amedes MVZ DIAMEDIS Sennestadt	Robert Koch Institute	?
Germany/NW-RKI-I-219938/2021	EPI_ISL_4040006	2021-08-27	amedes MVZ DIAMEDIS Sennestadt	Robert Koch Institute	?
Germany/NW-RKI-I-219959/2021	EPI_ISL_4040027	2021-08-24	amedes MVZ DIAMEDIS Sennestadt	Robert Koch Institute	?
Germany/NW-RKI-I-219977/2021	EPI_ISL_4040044	2021-08-25	amedes MVZ DIAMEDIS Sennestadt	Robert Koch Institute	?
Germany/NW-RKI-I-220647/2021	EPI_ISL_4040682	2021-08-28	SYNLAB MVZ Leverkusen	Robert Koch Institute	?
Germany/NW-RKI-I-220690/2021	EPI_ISL_4040723	2021-08-28	SYNLAB MVZ Leverkusen	Robert Koch Institute	?
Germany/NW-RKI-I-222830/2021	EPI_ISL_4042295	2021-08-26	LabKom - MVZ Labor Bochum MLB GmbH	Robert Koch Institute	?
Germany/NW-RKI-I-222847/2021	EPI_ISL_4042309	2021-08-25	LabKom - MVZ Labor Bochum MLB GmbH	Robert Koch Institute	?
Germany/NW-RKI-I-223249/2021	EPI_ISL_4042646	2021-08-23	Clemenshospital - Alexianer Clemenshospital Münster	Robert Koch Institute	?
Germany/NW-RKI-I-223250/2021	EPI_ISL_4042647	2021-08-10	Clemenshospital - Alexianer Clemenshospital Münster	Robert Koch Institute	?
Germany/NW-RKI-I-223275/2021	EPI_ISL_4042672	2021-08-27	Labor Mönchengladbach MVZ Dr. Stein + Kollegen GbR	Robert Koch Institute	?
Germany/NW-RKI-I-223503/2021	EPI_ISL_4042888	2021-09-07	Eurofins MVZ Labor Gelsenkirchen	Robert Koch Institute	?
Germany/NW-RKI-I-223581/2021	EPI_ISL_4042959	2021-08-31	SYNLAB MVZ Leverkusen	Robert Koch Institute	?
Germany/NW-RKI-I-223633/2021	EPI_ISL_4043010	2021-08-31	SYNLAB MVZ Leverkusen	Robert Koch Institute	?
Germany/NW-RKI-I-223652/2021	EPI_ISL_4043028	2021-08-31	SYNLAB MVZ Leverkusen	Robert Koch Institute	?
Germany/NW-RKI-I-223875/2021	EPI_ISL_4043247	2021-08-31	SYNLAB MVZ Leverkusen	Robert Koch Institute	?
Germany/NW-RKI-I-223886/2021	EPI_ISL_4043258	2021-08-31	SYNLAB MVZ Leverkusen	Robert Koch Institute	?
Germany/NW-RKI-I-223920/2021	EPI_ISL_4043292	2021-08-31	SYNLAB MVZ Leverkusen	Robert Koch Institute	?
Germany/NW-RKI-I-223996/2021	EPI_ISL_4043368	2021-08-31	SYNLAB MVZ Leverkusen	Robert Koch Institute	?
Germany/NW-RKI-I-224043/2021	EPI_ISL_4043414	2021-08-31	SYNLAB MVZ Leverkusen	Robert Koch Institute	?
Germany/NW-RKI-I-224170/2021	EPI_ISL_4043538	2021-08-31	SYNLAB MVZ Leverkusen	Robert Koch Institute	?
Germany/NW-RKI-I-224174/2021	EPI_ISL_4043542	2021-08-31	SYNLAB MVZ Leverkusen	Robert Koch Institute	?
Germany/NW-RKI-I-224296/2021	EPI_ISL_4043660	2021-09-01	SYNLAB MVZ Leverkusen	Robert Koch Institute	?
Germany/NW-RKI-I-224441/2021	EPI_ISL_4043804	2021-09-01	SYNLAB MVZ Leverkusen	Robert Koch Institute	?
Germany/NW-RKI-I-224691/2021	EPI_ISL_4044046	2021-09-01	SYNLAB MVZ Leverkusen	Robert Koch Institute	?
Germany/NW-RKI-I-226347/2021	EPI_ISL_4045085	2021-09-03	SYNLAB MVZ Leverkusen	Robert Koch Institute	?
Germany/NW-RKI-I-227039/2021	EPI_ISL_4222406	2021-09-03	SYNLAB MVZ Leverkusen	Robert Koch Institute	?
Germany/NW-RKI-I-227112/2021	EPI_ISL_4222476	2021-09-03	SYNLAB MVZ Leverkusen	Robert Koch Institute	?
Germany/NW-RKI-I-227154/2021	EPI_ISL_4222578	2021-09-03	SYNLAB MVZ Leverkusen	Robert Koch Institute	?
Germany/NW-RKI-I-227165/2021	EPI_ISL_4222604	2021-09-03	SYNLAB MVZ Leverkusen	Robert Koch Institute	?
Germany/NW-RKI-I-227185/2021	EPI_ISL_4222631	2021-09-03	SYNLAB MVZ Leverkusen	Robert Koch Institute	?
Germany/NW-RKI-I-227322/2021	EPI_ISL_4222764	2021-09-03	SYNLAB MVZ Leverkusen	Robert Koch Institute	?
Germany/NW-RKI-I-227390/2021	EPI_ISL_4222830	2021-09-03	SYNLAB MVZ Leverkusen	Robert Koch Institute	?
Germany/NW-RKI-I-227554/2021	EPI_ISL_4222988	2021-09-03	SYNLAB MVZ Leverkusen	Robert Koch Institute	?
Germany/NW-RKI-I-227580/2021	EPI_ISL_4223011	2021-09-03	Labor Dr. Wisplinghoff - Köln	Robert Koch Institute	?
Germany/NW-RKI-I-227583/2021	EPI_ISL_4223014	2021-09-03	Labor Dr. Wisplinghoff - Köln	Robert Koch Institute	?
Germany/NW-RKI-I-227587/2021	EPI_ISL_4223018	2021-09-03	Labor Dr. Wisplinghoff - Köln	Robert Koch Institute	?
Germany/NW-RKI-I-227620/2021	EPI_ISL_4223051	2021-09-02	Labor Dr. Wisplinghoff - Köln	Robert Koch Institute	?
Germany/NW-RKI-I-227654/2021	EPI_ISL_4223082	2021-08-30	Labor Dr. Wisplinghoff - Köln	Robert Koch Institute	?
Germany/NW-RKI-I-227659/2021	EPI_ISL_4223087	2021-09-02	Labor Dr. Wisplinghoff - Köln	Robert Koch Institute	?
Germany/NW-RKI-I-227883/2021	EPI_ISL_4223307	2021-08-24	Clemenshospital - Alexianer Clemenshospital Münster	Robert Koch Institute	?
Germany/NW-RKI-I-227892/2021	EPI_ISL_4223316	2021-08-30	Clemenshospital - Alexianer Clemenshospital Münster	Robert Koch Institute	?
Germany/NW-RKI-I-228328/2021	EPI_ISL_4223370	2021-09-04	Labor Mönchengladbach MVZ Dr. Stein + Kollegen GbR	Robert Koch Institute	?
Germany/NW-RKI-I-228403/2021	EPI_ISL_4223438	2021-09-02	Labor Mönchengladbach MVZ Dr. Stein + Kollegen GbR	Robert Koch Institute	?
Germany/NW-RKI-I-228455/2021	EPI_ISL_4223488	2021-09-01	MVZ Dr. Eberhard & Partner Dortmund	Robert Koch Institute	?
Germany/NW-RKI-I-228482/2021	EPI_ISL_4223515	2021-09-01	MVZ Dr. Eberhard & Partner Dortmund	Robert Koch Institute	?
Germany/NW-RKI-I-228494/2021	EPI_ISL_4223526	2021-08-30	MVZ Dr. Eberhard & Partner Dortmund	Robert Koch Institute	?
Germany/NW-RKI-I-228554/2021	EPI_ISL_4223583	2021-08-31	MVZ Dr. Eberhard & Partner Dortmund	Robert Koch Institute	?
Germany/NW-RKI-I-228564/2021	EPI_ISL_4223593	2021-09-04	SYNLAB MVZ Leverkusen	Robert Koch Institute	?
Germany/NW-RKI-I-228577/2021	EPI_ISL_4223606	2021-09-04	SYNLAB MVZ Leverkusen	Robert Koch Institute	?
Germany/NW-RKI-I-228616/2021	EPI_ISL_4223645	2021-09-04	SYNLAB MVZ Leverkusen	Robert Koch Institute	?
Germany/NW-RKI-I-228782/2021	EPI_ISL_4223803	2021-09-04	SYNLAB MVZ Leverkusen	Robert Koch Institute	?
Germany/NW-RKI-I-228842/2021	EPI_ISL_4223862	2021-09-04	SYNLAB MVZ Leverkusen	Robert Koch Institute	?
Germany/NW-RKI-I-228870/2021	EPI_ISL_4223890	2021-09-04	SYNLAB MVZ Leverkusen	Robert Koch Institute	?
Germany/NW-RKI-I-228879/2021	EPI_ISL_4223898	2021-09-04	SYNLAB MVZ Leverkusen	Robert Koch Institute	?
Germany/NW-RKI-I-228946/2021	EPI_ISL_4223963	2021-09-04	SYNLAB MVZ Leverkusen	Robert Koch Institute	?
Germany/NW-RKI-I-229036/2021	EPI_ISL_4224050	2021-09-04	SYNLAB MVZ Leverkusen	Robert Koch Institute	?
Germany/NW-RKI-I-229043/2021	EPI_ISL_4224057	2021-09-04	SYNLAB MVZ Leverkusen	Robert Koch Institute	?
Germany/NW-RKI-I-229238/2021	EPI_ISL_4224245	2021-09-02	Labor Mönchengladbach MVZ Dr. Stein + Kollegen GbR	Robert Koch Institute	?
Germany/NW-RKI-I-230538/2021	EPI_ISL_4225444	2021-09-02	Helios Universitätsklinikum Wuppertal: Universität Witten/Herdecke: Institut für Medizinische Labordiagnostik	Robert Koch Institute	?
Germany/NW-RKI-I-230664/2021	EPI_ISL_4225563	2021-09-02	Medizinische Laboratorien Düsseldorf	Robert Koch Institute	?
Germany/NW-RKI-I-230665/2021	EPI_ISL_4225564	2021-09-04	Medizinische Laboratorien Düsseldorf	Robert Koch Institute	?
Germany/NW-RKI-I-231023/2021	EPI_ISL_4225889	2021-09-02	Labor Mönchengladbach MVZ Dr. Stein + Kollegen GbR	Robert Koch Institute	?
Germany/NW-RKI-I-231202/2021	EPI_ISL_4226062	2021-09-04	SYNLAB MVZ Leverkusen	Robert Koch Institute	?
Germany/NW-RKI-I-231433/2021	EPI_ISL_4226290	2021-09-04	SYNLAB MVZ Leverkusen	Robert Koch Institute	?
Germany/NW-RKI-I-231530/2021	EPI_ISL_4226391	2021-09-04	SYNLAB MVZ Leverkusen	Robert Koch Institute	?
Germany/NW-RKI-I-231563/2021	EPI_ISL_4226451	2021-09-04	SYNLAB MVZ Leverkusen	Robert Koch Institute	?
Germany/NW-RKI-I-234092/2021	EPI_ISL_4227760	2021-08-30	LabKom - MVZ Labor Bochum MLB GmbH	Robert Koch Institute	?
Germany/NW-RKI-I-234433/2021	EPI_ISL_4228063	2021-09-01	LabKom - MVZ Labor Bochum MLB GmbH	Robert Koch Institute	?
Germany/NW-RKI-I-235449/2021	EPI_ISL_4229000	2021-09-08	SYNLAB MVZ Leverkusen	Robert Koch Institute	?
Germany/NW-RKI-I-235487/2021	EPI_ISL_4229036	2021-09-08	SYNLAB MVZ Leverkusen	Robert Koch Institute	?
Germany/NW-RKI-I-235562/2021	EPI_ISL_4229105	2021-09-08	SYNLAB MVZ Leverkusen	Robert Koch Institute	?
Germany/NW-RKI-I-235654/2021	EPI_ISL_4229194	2021-09-08	SYNLAB MVZ Leverkusen	Robert Koch Institute	?
Germany/NW-RKI-I-235694/2021	EPI_ISL_4229231	2021-09-08	SYNLAB MVZ Leverkusen	Robert Koch Institute	?
Germany/NW-RKI-I-236106/2021	EPI_ISL_4229617	2021-09-07	SYNLAB MVZ Leverkusen	Robert Koch Institute	?
Germany/NW-RKI-I-236217/2021	EPI_ISL_4229726	2021-09-07	SYNLAB MVZ Leverkusen	Robert Koch Institute	?
Germany/NW-RKI-I-236645/2021	EPI_ISL_4230135	2021-09-07	SYNLAB MVZ Leverkusen	Robert Koch Institute	?
Germany/NW-RKI-I-237142/2021	EPI_ISL_4230613	2021-09-08	SYNLAB MVZ Leverkusen	Robert Koch Institute	?
Germany/NW-RKI-I-237353/2021	EPI_ISL_4230816	2021-09-08	SYNLAB MVZ Leverkusen	Robert Koch Institute	?
Germany/NW-RKI-I-237436/2021	EPI_ISL_4230896	2021-09-06	Labor Dr. Wisplinghoff - Köln	Robert Koch Institute	?
Germany/NW-RKI-I-237449/2021	EPI_ISL_4230909	2021-09-05	Labor Dr. Wisplinghoff - Köln	Robert Koch Institute	?
Germany/NW-RKI-I-237467/2021	EPI_ISL_4230927	2021-09-06	Labor Dr. Wisplinghoff - Köln	Robert Koch Institute	?
Germany/NW-RKI-I-237475/2021	EPI_ISL_4230935	2021-09-06	Labor Dr. Wisplinghoff - Köln	Robert Koch Institute	?
Germany/NW-RKI-I-237512/2021	EPI_ISL_4230983	2021-09-07	Labor Dr. Wisplinghoff - Köln	Robert Koch Institute	?
Germany/NW-RKI-I-237519/2021	EPI_ISL_4230997	2021-09-08	Labor Dr. Wisplinghoff - Köln	Robert Koch Institute	?
Germany/NW-RKI-I-237551/2021	EPI_ISL_4231062	2021-09-07	Labor Dr. Wisplinghoff - Köln	Robert Koch Institute	?
Germany/NW-RKI-I-237561/2021	EPI_ISL_4231080	2021-09-06	Labor Dr. Wisplinghoff - Köln	Robert Koch Institute	?
Germany/NW-RKI-I-237630/2021	EPI_ISL_4231218	2021-09-08	Labor Dr. Wisplinghoff - Köln	Robert Koch Institute	?
Germany/NW-RKI-I-237683/2021	EPI_ISL_4231322	2021-09-04	Labor Dr. Wisplinghoff - Köln	Robert Koch Institute	?
Germany/NW-RKI-I-238664/2021	EPI_ISL_4436600	2021-09-09	SYNLAB MVZ Leverkusen	Robert Koch Institute	?
Germany/NW-RKI-I-238760/2021	EPI_ISL_4436690	2021-09-09	SYNLAB MVZ Leverkusen	Robert Koch Institute	?
Germany/NW-RKI-I-238856/2021	EPI_ISL_4436784	2021-09-10	SYNLAB MVZ Leverkusen	Robert Koch Institute	?
Germany/NW-RKI-I-238914/2021	EPI_ISL_4436836	2021-09-09	SYNLAB MVZ Leverkusen	Robert Koch Institute	?
Germany/NW-RKI-I-238978/2021	EPI_ISL_4436899	2021-09-09	SYNLAB MVZ Leverkusen	Robert Koch Institute	?
Germany/NW-RKI-I-239017/2021	EPI_ISL_4436937	2021-09-09	SYNLAB MVZ Leverkusen	Robert Koch Institute	?
Germany/NW-RKI-I-239707/2021	EPI_ISL_4437593	2021-09-10	MVZ Labor Krone GbR	Robert Koch Institute	?
Germany/NW-RKI-I-239742/2021	EPI_ISL_4437622	2021-09-09	MVZ Labor Krone GbR	Robert Koch Institute	?
Germany/NW-RKI-I-239743/2021	EPI_ISL_4437623	2021-09-10	MVZ Labor Krone GbR	Robert Koch Institute	?
Germany/NW-RKI-I-239840/2021	EPI_ISL_4437707	2021-09-08	Labor Mönchengladbach MVZ Dr. Stein + Kollegen GbR	Robert Koch Institute	?
Germany/NW-RKI-I-239845/2021	EPI_ISL_4437711	2021-09-09	Labor Mönchengladbach MVZ Dr. Stein + Kollegen GbR	Robert Koch Institute	?
Germany/NW-RKI-I-239884/2021	EPI_ISL_4437742	2021-09-09	Labor Mönchengladbach MVZ Dr. Stein + Kollegen GbR	Robert Koch Institute	?
Germany/NW-RKI-I-240005/2021	EPI_ISL_4437851	2021-09-02	Clemenshospital - Alexianer Clemenshospital Münster	Robert Koch Institute	?
Germany/NW-RKI-I-240048/2021	EPI_ISL_4437891	2021-09-07	MVZ Dr. Eberhard & Partner Dortmund	Robert Koch Institute	?
Germany/NW-RKI-I-240086/2021	EPI_ISL_4437926	2021-09-07	MVZ Dr. Eberhard & Partner Dortmund	Robert Koch Institute	?
Germany/NW-RKI-I-240737/2021	EPI_ISL_4438519	2021-09-10	SYNLAB MVZ Leverkusen	Robert Koch Institute	?
Germany/NW-RKI-I-240738/2021	EPI_ISL_4438520	2021-09-10	SYNLAB MVZ Leverkusen	Robert Koch Institute	?
Germany/NW-RKI-I-240755/2021	EPI_ISL_4438537	2021-09-10	SYNLAB MVZ Leverkusen	Robert Koch Institute	?
Germany/NW-RKI-I-240992/2021	EPI_ISL_4438763	2021-09-09	SYNLAB MVZ Leverkusen	Robert Koch Institute	?
Germany/NW-RKI-I-241065/2021	EPI_ISL_4438831	2021-09-10	SYNLAB MVZ Leverkusen	Robert Koch Institute	?
Germany/NW-RKI-I-241088/2021	EPI_ISL_4438853	2021-09-10	SYNLAB MVZ Leverkusen	Robert Koch Institute	?
Germany/NW-RKI-I-241184/2021	EPI_ISL_4438945	2021-09-10	SYNLAB MVZ Leverkusen	Robert Koch Institute	?
Germany/NW-RKI-I-241554/2021	EPI_ISL_4439258	2021-09-07	Universitätsklinikum Bonn - Institut für Virologie	Robert Koch Institute	?
Germany/NW-RKI-I-241557/2021	EPI_ISL_4439261	2021-09-07	Universitätsklinikum Bonn - Institut für Virologie	Robert Koch Institute	?
Germany/NW-RKI-I-242151/2021	EPI_ISL_4439815	2021-09-08	Medizinische Laboratorien Düsseldorf	Robert Koch Institute	?
Germany/NW-RKI-I-242155/2021	EPI_ISL_4439818	2021-09-09	Medizinische Laboratorien Düsseldorf	Robert Koch Institute	?
Germany/NW-RKI-I-242160/2021	EPI_ISL_4439823	2021-09-09	Medizinische Laboratorien Düsseldorf	Robert Koch Institute	?
Germany/NW-RKI-I-242205/2021	EPI_ISL_4439866	2021-09-09	Medizinische Laboratorien Düsseldorf	Robert Koch Institute	?
Germany/NW-RKI-I-242915/2021	EPI_ISL_4440079	2021-09-08	amedes MVZ DIAMEDIS Sennestadt	Robert Koch Institute	?
Germany/NW-RKI-I-243002/2021	EPI_ISL_4440175	2021-09-06	amedes MVZ DIAMEDIS Sennestadt	Robert Koch Institute	?
Germany/NW-RKI-I-243975/2021	EPI_ISL_4440851	2021-09-08	Labor Mönchengladbach MVZ Dr. Stein + Kollegen GbR	Robert Koch Institute	?
Germany/NW-RKI-I-244093/2021	EPI_ISL_4440967	2021-09-10	MVZ Dr. Eberhard & Partner Dortmund	Robert Koch Institute	?
Germany/NW-RKI-I-245517/2021	EPI_ISL_4442462	2021-09-15	Labor Mönchengladbach MVZ Dr. Stein + Kollegen GbR	Robert Koch Institute	?
Germany/NW-RKI-I-246313/2021	EPI_ISL_4442716	2021-09-14	SYNLAB MVZ Leverkusen	Robert Koch Institute	?
Germany/NW-RKI-I-246356/2021	EPI_ISL_4442779	2021-09-14	SYNLAB MVZ Leverkusen	Robert Koch Institute	?
Germany/NW-RKI-I-246709/2021	EPI_ISL_4443157	2021-09-14	SYNLAB MVZ Leverkusen	Robert Koch Institute	?
Germany/NW-RKI-I-246775/2021	EPI_ISL_4443220	2021-09-11	SYNLAB MVZ Leverkusen	Robert Koch Institute	?
Germany/NW-RKI-I-246903/2021	EPI_ISL_4443339	2021-09-11	SYNLAB MVZ Leverkusen	Robert Koch Institute	?
Germany/NW-RKI-I-246958/2021	EPI_ISL_4443393	2021-09-11	SYNLAB MVZ Leverkusen	Robert Koch Institute	?
Germany/NW-RKI-I-247037/2021	EPI_ISL_4443469	2021-09-11	SYNLAB MVZ Leverkusen	Robert Koch Institute	?
Germany/NW-RKI-I-247362/2021	EPI_ISL_4443907	2021-09-11	SYNLAB MVZ Leverkusen	Robert Koch Institute	?
Germany/NW-RKI-I-247889/2021	EPI_ISL_4444455	2021-09-15	Labor Mönchengladbach MVZ Dr. Stein + Kollegen GbR	Robert Koch Institute	?
Germany/NW-RKI-I-247915/2021	EPI_ISL_4444488	2021-09-10	Labor Dr. Wisplinghoff - Köln	Robert Koch Institute	?
Germany/NW-RKI-I-247987/2021	EPI_ISL_4444589	2021-09-10	Labor Dr. Wisplinghoff - Köln	Robert Koch Institute	?
Germany/NW-RKI-I-248057/2021	EPI_ISL_4444693	2021-09-12	Labor Dr. Wisplinghoff - Köln	Robert Koch Institute	?
Germany/NW-RKI-I-248106/2021	EPI_ISL_4444769	2021-09-13	Labor Dr. Wisplinghoff - Köln	Robert Koch Institute	?
Germany/NW-RKI-I-248107/2021	EPI_ISL_4444771	2021-09-10	Labor Dr. Wisplinghoff - Köln	Robert Koch Institute	?
Germany/NW-RKI-I-248120/2021	EPI_ISL_4444795	2021-09-10	Labor Dr. Wisplinghoff - Köln	Robert Koch Institute	?
Germany/NW-RKI-I-248128/2021	EPI_ISL_4444809	2021-09-10	Labor Dr. Wisplinghoff - Köln	Robert Koch Institute	?
Germany/NW-RKI-I-248139/2021	EPI_ISL_4444828	2021-09-10	Labor Dr. Wisplinghoff - Köln	Robert Koch Institute	?
Germany/NW-RKI-I-249118/2021	EPI_ISL_4445855	2021-09-14	SYNLAB MVZ Leverkusen	Robert Koch Institute	?
Germany/NW-RKI-I-249146/2021	EPI_ISL_4445883	2021-09-14	SYNLAB MVZ Leverkusen	Robert Koch Institute	?
Germany/NW-RKI-I-249149/2021	EPI_ISL_4445886	2021-09-14	SYNLAB MVZ Leverkusen	Robert Koch Institute	?
Germany/NW-RKI-I-249162/2021	EPI_ISL_4445899	2021-09-14	SYNLAB MVZ Leverkusen	Robert Koch Institute	?
Germany/NW-RKI-I-249176/2021	EPI_ISL_4445913	2021-09-14	SYNLAB MVZ Leverkusen	Robert Koch Institute	?
Germany/NW-RKI-I-249391/2021	EPI_ISL_4446121	2021-09-14	SYNLAB MVZ Leverkusen	Robert Koch Institute	?
Germany/NW-RKI-I-249474/2021	EPI_ISL_4446198	2021-09-14	SYNLAB MVZ Leverkusen	Robert Koch Institute	?
Germany/NW-RKI-I-249564/2021	EPI_ISL_4446286	2021-09-14	SYNLAB MVZ Leverkusen	Robert Koch Institute	?
Germany/NW-RKI-I-249593/2021	EPI_ISL_4446314	2021-09-14	SYNLAB MVZ Leverkusen	Robert Koch Institute	?
Germany/NW-RKI-I-249686/2021	EPI_ISL_4446401	2021-09-14	SYNLAB MVZ Leverkusen	Robert Koch Institute	?
Germany/NW-RKI-I-249687/2021	EPI_ISL_4446402	2021-09-14	SYNLAB MVZ Leverkusen	Robert Koch Institute	?
Germany/NW-RKI-I-249698/2021	EPI_ISL_4446413	2021-09-14	SYNLAB MVZ Leverkusen	Robert Koch Institute	?
Germany/NW-RKI-I-249847/2021	EPI_ISL_4446553	2021-09-17	Labor Mönchengladbach MVZ Dr. Stein + Kollegen GbR	Robert Koch Institute	?
Germany/NW-RKI-I-249870/2021	EPI_ISL_4446558	2021-09-18	Labor Mönchengladbach MVZ Dr. Stein + Kollegen GbR	Robert Koch Institute	?
Germany/NW-RKI-I-251025/2021	EPI_ISL_4607226	2021-09-15	SYNLAB MVZ Leverkusen	Robert Koch Institute	?
Germany/NW-RKI-I-251961/2021	EPI_ISL_4609292	2021-09-18	Labor Dr. Wisplinghoff - Köln	Robert Koch Institute	?
Germany/NW-RKI-I-251965/2021	EPI_ISL_4609296	2021-09-16	Labor Dr. Wisplinghoff - Köln	Robert Koch Institute	?
Germany/NW-RKI-I-252285/2021	EPI_ISL_4609598	2021-09-15	Medizinische Laboratorien Düsseldorf	Robert Koch Institute	?
Germany/NW-RKI-I-252295/2021	EPI_ISL_4609608	2021-09-15	Medizinische Laboratorien Düsseldorf	Robert Koch Institute	?
Germany/NW-RKI-I-252296/2021	EPI_ISL_4609609	2021-09-15	Medizinische Laboratorien Düsseldorf	Robert Koch Institute	?
Germany/NW-RKI-I-252297/2021	EPI_ISL_4609610	2021-09-15	Medizinische Laboratorien Düsseldorf	Robert Koch Institute	?
Germany/NW-RKI-I-252299/2021	EPI_ISL_4609612	2021-09-15	Medizinische Laboratorien Düsseldorf	Robert Koch Institute	?
Germany/NW-RKI-I-252304/2021	EPI_ISL_4609617	2021-09-15	Medizinische Laboratorien Düsseldorf	Robert Koch Institute	?
Germany/NW-RKI-I-252312/2021	EPI_ISL_4609625	2021-09-16	Medizinische Laboratorien Düsseldorf	Robert Koch Institute	?
Germany/NW-RKI-I-252858/2021	EPI_ISL_4610146	2021-09-17	MVZ Dr. Eberhard & Partner Dortmund	Robert Koch Institute	?
Germany/NW-RKI-I-253014/2021	EPI_ISL_4610300	2021-09-16	SYNLAB MVZ Leverkusen	Robert Koch Institute	?
Germany/NW-RKI-I-253199/2021	EPI_ISL_4610474	2021-09-16	SYNLAB MVZ Leverkusen	Robert Koch Institute	?
Germany/NW-RKI-I-253226/2021	EPI_ISL_4610500	2021-09-16	SYNLAB MVZ Leverkusen	Robert Koch Institute	?
Germany/NW-RKI-I-253268/2021	EPI_ISL_4610538	2021-09-16	SYNLAB MVZ Leverkusen	Robert Koch Institute	?
Germany/NW-RKI-I-253562/2021	EPI_ISL_4610830	2021-09-16	SYNLAB MVZ Leverkusen	Robert Koch Institute	?
Germany/NW-RKI-I-255095/2021	EPI_ISL_4611715	2021-09-13	Universitätsklinikum Bonn - Institut für Virologie	Robert Koch Institute	?
Germany/NW-RKI-I-255265/2021	EPI_ISL_4611872	2021-09-13	amedes MVZ DIAMEDIS Sennestadt	Robert Koch Institute	?
Germany/NW-RKI-I-255480/2021	EPI_ISL_4612088	2021-09-15	Medizinische Laboratorien Düsseldorf	Robert Koch Institute	?
Germany/NW-RKI-I-255484/2021	EPI_ISL_4612092	2021-09-14	Medizinische Laboratorien Düsseldorf	Robert Koch Institute	?
Germany/NW-RKI-I-256102/2021	EPI_ISL_4612864	2021-09-17	SYNLAB MVZ Leverkusen	Robert Koch Institute	?
Germany/NW-RKI-I-256121/2021	EPI_ISL_4612881	2021-09-16	SYNLAB MVZ Leverkusen	Robert Koch Institute	?
Germany/NW-RKI-I-256144/2021	EPI_ISL_4612904	2021-09-17	SYNLAB MVZ Leverkusen	Robert Koch Institute	?
Germany/NW-RKI-I-256228/2021	EPI_ISL_4612984	2021-09-17	SYNLAB MVZ Leverkusen	Robert Koch Institute	?
Germany/NW-RKI-I-256524/2021	EPI_ISL_4613270	2021-09-17	SYNLAB MVZ Leverkusen	Robert Koch Institute	?
Germany/NW-RKI-I-256888/2021	EPI_ISL_4613621	2021-09-18	SYNLAB MVZ Leverkusen	Robert Koch Institute	?
Germany/NW-RKI-I-257006/2021	EPI_ISL_4613731	2021-09-18	SYNLAB MVZ Leverkusen	Robert Koch Institute	?
Germany/NW-RKI-I-257019/2021	EPI_ISL_4613744	2021-09-18	SYNLAB MVZ Leverkusen	Robert Koch Institute	?
Germany/NW-RKI-I-257098/2021	EPI_ISL_4613821	2021-09-18	SYNLAB MVZ Leverkusen	Robert Koch Institute	?
Germany/NW-RKI-I-257141/2021	EPI_ISL_4613862	2021-09-18	SYNLAB MVZ Leverkusen	Robert Koch Institute	?
Germany/NW-RKI-I-257872/2021	EPI_ISL_4614019	2021-09-16	Labor Dr. Wisplinghoff - Köln	Robert Koch Institute	?
Germany/NW-RKI-I-257892/2021	EPI_ISL_4614039	2021-09-21	Labor Dr. Wisplinghoff - Köln	Robert Koch Institute	?
Germany/NW-RKI-I-257902/2021	EPI_ISL_4614052	2021-09-20	Labor Dr. Wisplinghoff - Köln	Robert Koch Institute	?
Germany/NW-RKI-I-257972/2021	EPI_ISL_4614117	2021-09-21	Labor Dr. Wisplinghoff - Köln	Robert Koch Institute	?
Germany/NW-RKI-I-258488/2021	EPI_ISL_4614594	2021-09-13	LabKom - MVZ Labor Bochum MLB GmbH	Robert Koch Institute	?
Germany/NW-RKI-I-258694/2021	EPI_ISL_4614781	2021-09-16	LabKom - MVZ Labor Bochum MLB GmbH	Robert Koch Institute	?
Germany/NW-RKI-I-259551/2021	EPI_ISL_4615594	2021-09-21	SYNLAB MVZ Leverkusen	Robert Koch Institute	?
Germany/NW-RKI-I-259650/2021	EPI_ISL_4615689	2021-09-21	SYNLAB MVZ Leverkusen	Robert Koch Institute	?
Germany/NW-RKI-I-259728/2021	EPI_ISL_4615766	2021-09-21	SYNLAB MVZ Leverkusen	Robert Koch Institute	?
Germany/NW-RKI-I-259860/2021	EPI_ISL_4615895	2021-09-21	SYNLAB MVZ Leverkusen	Robert Koch Institute	?
Germany/NW-RKI-I-259887/2021	EPI_ISL_4615921	2021-09-21	SYNLAB MVZ Leverkusen	Robert Koch Institute	?
Germany/NW-RKI-I-259897/2021	EPI_ISL_4615931	2021-09-21	SYNLAB MVZ Leverkusen	Robert Koch Institute	?
Germany/NW-RKI-I-259946/2021	EPI_ISL_4615978	2021-09-21	SYNLAB MVZ Leverkusen	Robert Koch Institute	?
Germany/NW-RKI-I-259970/2021	EPI_ISL_4616002	2021-09-21	SYNLAB MVZ Leverkusen	Robert Koch Institute	?
Germany/NW-RKI-I-260039/2021	EPI_ISL_4616071	2021-09-21	SYNLAB MVZ Leverkusen	Robert Koch Institute	?
Germany/NW-RKI-I-260215/2021	EPI_ISL_4616431	2021-09-28	Eurofins MVZ Labor Gelsenkirchen	Robert Koch Institute	?
Germany/NW-RKI-I-260300/2021	EPI_ISL_4616584	2021-09-16	MVZ Labor Krone GbR	Robert Koch Institute	?
Germany/NW-RKI-I-260840/2021	EPI_ISL_4617090	2021-09-20	MVZ Dr. Eberhard & Partner Dortmund	Robert Koch Institute	?
Germany/NW-RKI-I-261063/2021	EPI_ISL_4617436	2021-09-22	SYNLAB MVZ Leverkusen	Robert Koch Institute	?
Germany/NW-RKI-I-261188/2021	EPI_ISL_4617706	2021-09-22	SYNLAB MVZ Leverkusen	Robert Koch Institute	?
Germany/NW-RKI-I-261406/2021	EPI_ISL_4617914	2021-09-23	SYNLAB MVZ Leverkusen	Robert Koch Institute	?
Germany/NW-RKI-I-262178/2021	EPI_ISL_4621653	2021-09-21	Labor Mönchengladbach MVZ Dr. Stein + Kollegen GbR	Robert Koch Institute	?
Germany/NW-RKI-I-262299/2021	EPI_ISL_4622600	2021-09-22	Labor Mönchengladbach MVZ Dr. Stein + Kollegen GbR	Robert Koch Institute	?
Germany/NW-RKI-I-262314/2021	EPI_ISL_4622740	2021-09-22	Labor Mönchengladbach MVZ Dr. Stein + Kollegen GbR	Robert Koch Institute	?
Germany/NW-RKI-I-263490/2021	EPI_ISL_4928299	2021-09-23	SYNLAB MVZ Leverkusen	Robert Koch Institute	?
Germany/NW-RKI-I-263514/2021	EPI_ISL_4928324	2021-09-23	SYNLAB MVZ Leverkusen	Robert Koch Institute	?
Germany/NW-RKI-I-263601/2021	EPI_ISL_4928407	2021-09-24	SYNLAB MVZ Leverkusen	Robert Koch Institute	?
Germany/NW-RKI-I-263613/2021	EPI_ISL_4928416	2021-09-24	SYNLAB MVZ Leverkusen	Robert Koch Institute	?
Germany/NW-RKI-I-263700/2021	EPI_ISL_4928502	2021-09-23	SYNLAB MVZ Leverkusen	Robert Koch Institute	?
Germany/NW-RKI-I-263777/2021	EPI_ISL_4928578	2021-09-24	SYNLAB MVZ Leverkusen	Robert Koch Institute	?
Germany/NW-RKI-I-264041/2021	EPI_ISL_4928838	2021-09-23	SYNLAB MVZ Leverkusen	Robert Koch Institute	?
Germany/NW-RKI-I-264062/2021	EPI_ISL_4928862	2021-09-24	SYNLAB MVZ Leverkusen	Robert Koch Institute	?
Germany/NW-RKI-I-264083/2021	EPI_ISL_4928883	2021-09-24	SYNLAB MVZ Leverkusen	Robert Koch Institute	?
Germany/NW-RKI-I-264094/2021	EPI_ISL_4928893	2021-09-09	Helios Universitätsklinikum Wuppertal: Universität Witten/Herdecke: Institut für Medizinische Labordiagnostik	Robert Koch Institute	?
Germany/NW-RKI-I-264170/2021	EPI_ISL_4929090	2021-09-23	Medizinische Laboratorien Düsseldorf	Robert Koch Institute	?
Germany/NW-RKI-I-264357/2021	EPI_ISL_4929282	2021-09-08	Labor ZOTZ|KLIMAS; MVZ Düsseldorf-Centrum	Robert Koch Institute	?
Germany/NW-RKI-I-264587/2021	EPI_ISL_4929600	2021-09-12	Labor ZOTZ|KLIMAS; MVZ Düsseldorf-Centrum	Robert Koch Institute	?
Germany/NW-RKI-I-265284/2021	EPI_ISL_4930948	2021-09-25	SYNLAB MVZ Leverkusen	Robert Koch Institute	?
Germany/NW-RKI-I-265309/2021	EPI_ISL_4930972	2021-09-25	SYNLAB MVZ Leverkusen	Robert Koch Institute	?
Germany/NW-RKI-I-265311/2021	EPI_ISL_4930974	2021-09-25	SYNLAB MVZ Leverkusen	Robert Koch Institute	?
Germany/NW-RKI-I-265431/2021	EPI_ISL_4931099	2021-09-25	SYNLAB MVZ Leverkusen	Robert Koch Institute	?
Germany/NW-RKI-I-265656/2021	EPI_ISL_4931586	2021-09-25	SYNLAB MVZ Leverkusen	Robert Koch Institute	?
Germany/NW-RKI-I-265787/2021	EPI_ISL_4931865	2021-09-25	SYNLAB MVZ Leverkusen	Robert Koch Institute	?
Germany/NW-RKI-I-265873/2021	EPI_ISL_4931950	2021-09-25	SYNLAB MVZ Leverkusen	Robert Koch Institute	?
Germany/NW-RKI-I-266292/2021	EPI_ISL_4932344	2021-09-27	Labor Dr. Wisplinghoff - Köln	Robert Koch Institute	?
Germany/NW-RKI-I-266295/2021	EPI_ISL_4932347	2021-09-25	Labor Dr. Wisplinghoff - Köln	Robert Koch Institute	?
Germany/NW-RKI-I-266381/2021	EPI_ISL_4932435	2021-09-24	Labor Dr. Wisplinghoff - Köln	Robert Koch Institute	?
Germany/NW-RKI-I-266386/2021	EPI_ISL_4932440	2021-09-27	Labor Dr. Wisplinghoff - Köln	Robert Koch Institute	?
Germany/NW-RKI-I-267441/2021	EPI_ISL_4933631	2021-08-09	MVZ Labor Dr. Quade & Kollegen GmbH	Robert Koch Institute	?
Germany/NW-RKI-I-267965/2021	EPI_ISL_4934166	2021-09-24	amedes MVZ für Laboratoriumsmedizin Rhein/Ruhr	Robert Koch Institute	?
Germany/NW-RKI-I-268067/2021	EPI_ISL_4934589	2021-09-23	Medizinische Laboratorien Düsseldorf	Robert Koch Institute	?
Germany/NW-RKI-I-268548/2021	EPI_ISL_4935119	2021-09-28	SYNLAB MVZ Leverkusen	Robert Koch Institute	?
Germany/NW-RKI-I-268627/2021	EPI_ISL_4935200	2021-09-28	SYNLAB MVZ Leverkusen	Robert Koch Institute	?
Germany/NW-RKI-I-268823/2021	EPI_ISL_4935534	2021-09-28	SYNLAB MVZ Leverkusen	Robert Koch Institute	?
Germany/NW-RKI-I-268882/2021	EPI_ISL_4935596	2021-09-28	SYNLAB MVZ Leverkusen	Robert Koch Institute	?
Germany/NW-RKI-I-268951/2021	EPI_ISL_4935662	2021-09-28	SYNLAB MVZ Leverkusen	Robert Koch Institute	?
Germany/NW-RKI-I-269038/2021	EPI_ISL_4935740	2021-09-28	SYNLAB MVZ Leverkusen	Robert Koch Institute	?
Germany/NW-RKI-I-269816/2021	EPI_ISL_4936045	2021-09-27	MVZ Dr. Eberhard & Partner Dortmund	Robert Koch Institute	?
Germany/NW-RKI-I-269836/2021	EPI_ISL_4936065	2021-09-27	MVZ Dr. Eberhard & Partner Dortmund	Robert Koch Institute	?
Germany/NW-RKI-I-270273/2021	EPI_ISL_4936459	2021-09-15	Clemenshospital - Alexianer Clemenshospital Münster	Robert Koch Institute	?
Germany/NW-RKI-I-270296/2021	EPI_ISL_4936483	2021-09-18	Clemenshospital - Alexianer Clemenshospital Münster	Robert Koch Institute	?
Germany/NW-RKI-I-270297/2021	EPI_ISL_4936484	2021-09-14	Clemenshospital - Alexianer Clemenshospital Münster	Robert Koch Institute	?
Germany/NW-RKI-I-270346/2021	EPI_ISL_4936528	2021-09-09	Clemenshospital - Alexianer Clemenshospital Münster	Robert Koch Institute	?
Germany/NW-RKI-I-271146/2021	EPI_ISL_4936964	2021-09-27	MVZ Labor Krone GbR	Robert Koch Institute	?
Germany/NW-RKI-I-271173/2021	EPI_ISL_4936989	2021-09-27	MVZ Labor Krone GbR	Robert Koch Institute	?
Germany/NW-RKI-I-271436/2021	EPI_ISL_4937235	2021-10-04	Eurofins MVZ Labor Gelsenkirchen	Robert Koch Institute	?
Germany/NW-RKI-I-271958/2021	EPI_ISL_4937753	2021-09-28	Clemenshospital - Alexianer Clemenshospital Münster	Robert Koch Institute	?
Germany/NW-RKI-I-271979/2021	EPI_ISL_4937771	2021-09-24	Clemenshospital - Alexianer Clemenshospital Münster	Robert Koch Institute	?
Germany/NW-RKI-I-272001/2021	EPI_ISL_4937797	2021-09-30	Labor Mönchengladbach MVZ Dr. Stein + Kollegen GbR	Robert Koch Institute	?
Germany/NW-RKI-I-272076/2021	EPI_ISL_4937873	2021-09-30	SYNLAB MVZ Leverkusen	Robert Koch Institute	?
Germany/NW-RKI-I-272423/2021	EPI_ISL_4938217	2021-09-30	SYNLAB MVZ Leverkusen	Robert Koch Institute	?
Germany/NW-RKI-I-272628/2021	EPI_ISL_4939071	2021-10-01	SYNLAB MVZ Leverkusen	Robert Koch Institute	?
Germany/NW-RKI-I-272871/2021	EPI_ISL_4939568	2021-09-28	Labor Dr. Wisplinghoff - Köln	Robert Koch Institute	?
Germany/NW-RKI-I-272897/2021	EPI_ISL_4939613	2021-09-30	Labor Dr. Wisplinghoff - Köln	Robert Koch Institute	?
Germany/NW-RKI-I-272917/2021	EPI_ISL_4939657	2021-09-27	Labor Dr. Wisplinghoff - Köln	Robert Koch Institute	?
Germany/NW-RKI-I-272966/2021	EPI_ISL_4939737	2021-09-28	Labor Dr. Wisplinghoff - Köln	Robert Koch Institute	?
Germany/NW-RKI-I-273004/2021	EPI_ISL_4939777	2021-10-01	Labor Dr. Wisplinghoff - Köln	Robert Koch Institute	?
Germany/NW-RKI-I-273008/2021	EPI_ISL_4939781	2021-09-27	Labor Dr. Wisplinghoff - Köln	Robert Koch Institute	?
Germany/NW-RKI-I-273054/2021	EPI_ISL_4939826	2021-09-29	Labor Dr. Wisplinghoff - Köln	Robert Koch Institute	?
Germany/NW-RKI-I-274135/2021	EPI_ISL_5116941	2021-09-28	Medizinische Laboratorien Düsseldorf	Robert Koch Institute	?
Germany/NW-RKI-I-274637/2021	EPI_ISL_5118132	2021-09-29	MVZ Dr. Eberhard & Partner Dortmund	Robert Koch Institute	?
Germany/NW-RKI-I-276380/2021	EPI_ISL_5119230	2021-10-01	SYNLAB MVZ Leverkusen	Robert Koch Institute	?
Germany/NW-RKI-I-277369/2021	EPI_ISL_5119702	2021-10-04	MVZ Dr. Eberhard & Partner Dortmund	Robert Koch Institute	?
Germany/NW-RKI-I-278050/2021	EPI_ISL_5119820	2021-10-04	Labor Dr. Wisplinghoff - Köln	Robert Koch Institute	?
Germany/NW-RKI-I-278077/2021	EPI_ISL_5119847	2021-10-02	Labor Dr. Wisplinghoff - Köln	Robert Koch Institute	?
Germany/NW-RKI-I-278159/2021	EPI_ISL_5119932	2021-10-03	Labor Dr. Wisplinghoff - Köln	Robert Koch Institute	?
Germany/NW-RKI-I-280253/2021	EPI_ISL_5121911	2021-10-05	MVZ Labor Krone GbR	Robert Koch Institute	?
Germany/NW-RKI-I-280279/2021	EPI_ISL_5121935	2021-10-05	MVZ Labor Krone GbR	Robert Koch Institute	?
Germany/NW-RKI-I-280284/2021	EPI_ISL_5121940	2021-10-05	MVZ Labor Krone GbR	Robert Koch Institute	?
Germany/NW-RKI-I-281073/2021	EPI_ISL_5122715	2021-10-05	SYNLAB MVZ Leverkusen	Robert Koch Institute	?
Germany/NW-RKI-I-282164/2021	EPI_ISL_5123202	2021-09-29	amedes MVZ DIAMEDIS Sennestadt	Robert Koch Institute	?
Germany/RP-RKI-I-176264/2021	EPI_ISL_2632867	2021-06-09	MVZ für Laboratoriumsmedizin und Mikrobiologie Koblenz-Mittelrhein (Labor Koblenz)	Robert Koch Institute	?
Germany/RP-RKI-I-185954/2021	EPI_ISL_2956138	2021-07-01	SYNLAB MVZ Trier	Robert Koch Institute	?
Germany/RP-RKI-I-187749/2021	EPI_ISL_3044202	2021-07-10	MVZ für Laboratoriumsmedizin und Mikrobiologie Koblenz-Mittelrhein (Labor Koblenz)	Robert Koch Institute	?
Germany/RP-RKI-I-189589/2021	EPI_ISL_3121002	2021-07-16	SYNLAB MVZ Trier	Robert Koch Institute	?
Germany/RP-RKI-I-191869/2021	EPI_ISL_3237419	2021-07-22	SYNLAB MVZ Trier	Robert Koch Institute	?
Germany/RP-RKI-I-194356/2021	EPI_ISL_3239318	2021-07-28	SYNLAB MVZ Trier	Robert Koch Institute	?
Germany/RP-RKI-I-194435/2021	EPI_ISL_3239396	2021-07-28	SYNLAB MVZ Trier	Robert Koch Institute	?
Germany/RP-RKI-I-194484/2021	EPI_ISL_3239444	2021-07-29	SYNLAB MVZ Trier	Robert Koch Institute	?
Germany/RP-RKI-I-194490/2021	EPI_ISL_3239450	2021-07-28	SYNLAB MVZ Trier	Robert Koch Institute	?
Germany/RP-RKI-I-195878/2021	EPI_ISL_3495473	2021-07-30	SYNLAB MVZ Trier	Robert Koch Institute	?
Germany/RP-RKI-I-197744/2021	EPI_ISL_3496794	2021-08-04	SYNLAB MVZ Trier	Robert Koch Institute	?
Germany/RP-RKI-I-197772/2021	EPI_ISL_3496818	2021-08-04	SYNLAB MVZ Trier	Robert Koch Institute	?
Germany/RP-RKI-I-198342/2021	EPI_ISL_3497351	2021-08-06	SYNLAB MVZ Trier	Robert Koch Institute	?
Germany/RP-RKI-I-198602/2021	EPI_ISL_3497594	2021-07-30	MVZ für Laboratoriumsmedizin und Mikrobiologie Koblenz-Mittelrhein (Labor Koblenz)	Robert Koch Institute	?
Germany/RP-RKI-I-198822/2021	EPI_ISL_3497802	2021-08-07	SYNLAB MVZ Trier	Robert Koch Institute	?
Germany/RP-RKI-I-201272/2021	EPI_ISL_3501106	2021-08-10	SYNLAB MVZ Trier	Robert Koch Institute	?
Germany/RP-RKI-I-202593/2021	EPI_ISL_3712386	2021-08-12	SYNLAB MVZ Trier	Robert Koch Institute	?
Germany/RP-RKI-I-203592/2021	EPI_ISL_3713420	2021-08-06	MVZ für Laboratoriumsmedizin und Mikrobiologie Koblenz-Mittelrhein (Labor Koblenz)	Robert Koch Institute	?
Germany/RP-RKI-I-203594/2021	EPI_ISL_3713422	2021-08-08	MVZ für Laboratoriumsmedizin und Mikrobiologie Koblenz-Mittelrhein (Labor Koblenz)	Robert Koch Institute	?
Germany/RP-RKI-I-206424/2021	EPI_ISL_3715517	2021-08-18	SYNLAB MVZ Trier	Robert Koch Institute	?
Germany/RP-RKI-I-206467/2021	EPI_ISL_3715560	2021-08-17	SYNLAB MVZ Trier	Robert Koch Institute	?
Germany/RP-RKI-I-207404/2021	EPI_ISL_3876736	2021-08-19	SYNLAB MVZ Trier	Robert Koch Institute	?
Germany/RP-RKI-I-207659/2021	EPI_ISL_3877189	2021-08-19	SYNLAB MVZ Trier	Robert Koch Institute	?
Germany/RP-RKI-I-212038/2021	EPI_ISL_3887243	2021-08-24	SYNLAB MVZ Trier	Robert Koch Institute	?
Germany/RP-RKI-I-213775/2021	EPI_ISL_3889389	2021-08-19	MVZ für Laboratoriumsmedizin und Mikrobiologie Koblenz-Mittelrhein (Labor Koblenz)	Robert Koch Institute	?
Germany/RP-RKI-I-213776/2021	EPI_ISL_3889390	2021-08-16	MVZ für Laboratoriumsmedizin und Mikrobiologie Koblenz-Mittelrhein (Labor Koblenz)	Robert Koch Institute	?
Germany/RP-RKI-I-213796/2021	EPI_ISL_3889421	2021-08-19	MVZ für Laboratoriumsmedizin und Mikrobiologie Koblenz-Mittelrhein (Labor Koblenz)	Robert Koch Institute	?
Germany/RP-RKI-I-213806/2021	EPI_ISL_3889436	2021-08-19	MVZ für Laboratoriumsmedizin und Mikrobiologie Koblenz-Mittelrhein (Labor Koblenz)	Robert Koch Institute	?
Germany/RP-RKI-I-213810/2021	EPI_ISL_3889443	2021-08-16	MVZ für Laboratoriumsmedizin und Mikrobiologie Koblenz-Mittelrhein (Labor Koblenz)	Robert Koch Institute	?
Germany/RP-RKI-I-214000/2021	EPI_ISL_3889755	2021-08-25	SYNLAB MVZ Trier	Robert Koch Institute	?
Germany/RP-RKI-I-214055/2021	EPI_ISL_3889847	2021-08-25	SYNLAB MVZ Trier	Robert Koch Institute	?
Germany/RP-RKI-I-214203/2021	EPI_ISL_3890090	2021-08-25	SYNLAB MVZ Trier	Robert Koch Institute	?
Germany/RP-RKI-I-214209/2021	EPI_ISL_3890097	2021-08-25	SYNLAB MVZ Trier	Robert Koch Institute	?
Germany/RP-RKI-I-214243/2021	EPI_ISL_3890149	2021-08-24	SYNLAB MVZ Trier	Robert Koch Institute	?
Germany/RP-RKI-I-214325/2021	EPI_ISL_3890276	2021-08-24	SYNLAB MVZ Trier	Robert Koch Institute	?
Germany/RP-RKI-I-214803/2021	EPI_ISL_3890918	2021-08-19	MVZ für Laboratoriumsmedizin und Mikrobiologie Koblenz-Mittelrhein (Labor Koblenz)	Robert Koch Institute	?
Germany/RP-RKI-I-214814/2021	EPI_ISL_3890934	2021-08-19	MVZ für Laboratoriumsmedizin und Mikrobiologie Koblenz-Mittelrhein (Labor Koblenz)	Robert Koch Institute	?
Germany/RP-RKI-I-215401/2021	EPI_ISL_3891860	2021-08-26	SYNLAB MVZ Trier	Robert Koch Institute	?
Germany/RP-RKI-I-216500/2021	EPI_ISL_4037391	2021-08-27	SYNLAB MVZ Trier	Robert Koch Institute	?
Germany/RP-RKI-I-217035/2021	EPI_ISL_4037913	2021-08-27	SYNLAB MVZ Trier	Robert Koch Institute	?
Germany/RP-RKI-I-217068/2021	EPI_ISL_4037946	2021-08-26	SYNLAB MVZ Trier	Robert Koch Institute	?
Germany/RP-RKI-I-217506/2021	EPI_ISL_4038363	2021-08-20	LabKom - Labor Mainz MVZ GmbH	Robert Koch Institute	?
Germany/RP-RKI-I-223807/2021	EPI_ISL_4043181	2021-08-31	SYNLAB MVZ Trier	Robert Koch Institute	?
Germany/RP-RKI-I-224236/2021	EPI_ISL_4043601	2021-09-01	SYNLAB MVZ Trier	Robert Koch Institute	?
Germany/RP-RKI-I-224362/2021	EPI_ISL_4043725	2021-09-01	SYNLAB MVZ Trier	Robert Koch Institute	?
Germany/RP-RKI-I-225215/2021	EPI_ISL_4044546	2021-08-23	MVZ für Laboratoriumsmedizin und Mikrobiologie Koblenz-Mittelrhein (Labor Koblenz)	Robert Koch Institute	?
Germany/RP-RKI-I-225225/2021	EPI_ISL_4044553	2021-08-28	MVZ für Laboratoriumsmedizin und Mikrobiologie Koblenz-Mittelrhein (Labor Koblenz)	Robert Koch Institute	?
Germany/RP-RKI-I-225261/2021	EPI_ISL_4044586	2021-08-26	MVZ für Laboratoriumsmedizin und Mikrobiologie Koblenz-Mittelrhein (Labor Koblenz)	Robert Koch Institute	?
Germany/RP-RKI-I-226486/2021	EPI_ISL_4045222	2021-09-02	SYNLAB MVZ Trier	Robert Koch Institute	?
Germany/RP-RKI-I-226546/2021	EPI_ISL_4045277	2021-09-02	SYNLAB MVZ Trier	Robert Koch Institute	?
Germany/RP-RKI-I-227147/2021	EPI_ISL_4222562	2021-09-03	SYNLAB MVZ Trier	Robert Koch Institute	?
Germany/RP-RKI-I-229625/2021	EPI_ISL_4224613	2021-08-31	LabKom - Labor Mainz MVZ GmbH	Robert Koch Institute	?
Germany/RP-RKI-I-231108/2021	EPI_ISL_4225970	2021-09-04	SYNLAB MVZ Trier	Robert Koch Institute	?
Germany/RP-RKI-I-231234/2021	EPI_ISL_4226093	2021-09-04	SYNLAB MVZ Trier	Robert Koch Institute	?
Germany/RP-RKI-I-231404/2021	EPI_ISL_4226262	2021-09-04	SYNLAB MVZ Trier	Robert Koch Institute	?
Germany/RP-RKI-I-231422/2021	EPI_ISL_4226279	2021-09-04	SYNLAB MVZ Trier	Robert Koch Institute	?
Germany/RP-RKI-I-233597/2021	EPI_ISL_4227404	2021-08-30	MVZ für Laboratoriumsmedizin und Mikrobiologie Koblenz-Mittelrhein (Labor Koblenz)	Robert Koch Institute	?
Germany/RP-RKI-I-233613/2021	EPI_ISL_4227419	2021-08-30	MVZ für Laboratoriumsmedizin und Mikrobiologie Koblenz-Mittelrhein (Labor Koblenz)	Robert Koch Institute	?
Germany/RP-RKI-I-236611/2021	EPI_ISL_4230102	2021-09-07	SYNLAB MVZ Trier	Robert Koch Institute	?
Germany/RP-RKI-I-236826/2021	EPI_ISL_4230308	2021-09-08	SYNLAB MVZ Trier	Robert Koch Institute	?
Germany/RP-RKI-I-237244/2021	EPI_ISL_4230712	2021-09-08	SYNLAB MVZ Trier	Robert Koch Institute	?
Germany/RP-RKI-I-237358/2021	EPI_ISL_4230820	2021-09-08	SYNLAB MVZ Trier	Robert Koch Institute	?
Germany/RP-RKI-I-240879/2021	EPI_ISL_4438656	2021-09-09	SYNLAB MVZ Trier	Robert Koch Institute	?
Germany/RP-RKI-I-240961/2021	EPI_ISL_4438735	2021-09-09	SYNLAB MVZ Trier	Robert Koch Institute	?
Germany/RP-RKI-I-241087/2021	EPI_ISL_4438852	2021-09-08	SYNLAB MVZ Trier	Robert Koch Institute	?
Germany/RP-RKI-I-246488/2021	EPI_ISL_4442916	2021-09-11	SYNLAB MVZ Trier	Robert Koch Institute	?
Germany/RP-RKI-I-246503/2021	EPI_ISL_4442930	2021-09-11	SYNLAB MVZ Trier	Robert Koch Institute	?
Germany/RP-RKI-I-246570/2021	EPI_ISL_4442997	2021-09-11	SYNLAB MVZ Trier	Robert Koch Institute	?
Germany/RP-RKI-I-246737/2021	EPI_ISL_4443183	2021-09-11	SYNLAB MVZ Trier	Robert Koch Institute	?
Germany/RP-RKI-I-247179/2021	EPI_ISL_4443643	2021-09-10	SYNLAB MVZ Trier	Robert Koch Institute	?
Germany/RP-RKI-I-248560/2021	EPI_ISL_4445319	2021-09-07	MVZ für Laboratoriumsmedizin und Mikrobiologie Koblenz-Mittelrhein (Labor Koblenz)	Robert Koch Institute	?
Germany/RP-RKI-I-248573/2021	EPI_ISL_4445332	2021-09-08	MVZ für Laboratoriumsmedizin und Mikrobiologie Koblenz-Mittelrhein (Labor Koblenz)	Robert Koch Institute	?
Germany/RP-RKI-I-248578/2021	EPI_ISL_4445337	2021-09-07	MVZ für Laboratoriumsmedizin und Mikrobiologie Koblenz-Mittelrhein (Labor Koblenz)	Robert Koch Institute	?
Germany/RP-RKI-I-249108/2021	EPI_ISL_4445847	2021-09-14	SYNLAB MVZ Trier	Robert Koch Institute	?
Germany/RP-RKI-I-251167/2021	EPI_ISL_4607893	2021-09-14	SYNLAB MVZ Trier	Robert Koch Institute	?
Germany/RP-RKI-I-253445/2021	EPI_ISL_4610716	2021-09-16	SYNLAB MVZ Trier	Robert Koch Institute	?
Germany/RP-RKI-I-253508/2021	EPI_ISL_4610776	2021-09-16	SYNLAB MVZ Trier	Robert Koch Institute	?
Germany/RP-RKI-I-253612/2021	EPI_ISL_4610878	2021-09-15	SYNLAB MVZ Trier	Robert Koch Institute	?
Germany/RP-RKI-I-256319/2021	EPI_ISL_4613073	2021-09-16	SYNLAB MVZ Trier	Robert Koch Institute	?
Germany/RP-RKI-I-258828/2021	EPI_ISL_4614904	2021-09-17	LabKom - Labor Mainz MVZ GmbH	Robert Koch Institute	?
Germany/RP-RKI-I-258935/2021	EPI_ISL_4615003	2021-09-17	LabKom - Labor Mainz MVZ GmbH	Robert Koch Institute	?
Germany/RP-RKI-I-259232/2021	EPI_ISL_4615280	2021-09-13	MVZ für Laboratoriumsmedizin und Mikrobiologie Koblenz-Mittelrhein (Labor Koblenz)	Robert Koch Institute	?
Germany/RP-RKI-I-259251/2021	EPI_ISL_4615299	2021-09-13	MVZ für Laboratoriumsmedizin und Mikrobiologie Koblenz-Mittelrhein (Labor Koblenz)	Robert Koch Institute	?
Germany/RP-RKI-I-261105/2021	EPI_ISL_4617607	2021-09-22	SYNLAB MVZ Trier	Robert Koch Institute	?
Germany/RP-RKI-I-261154/2021	EPI_ISL_4617674	2021-09-22	SYNLAB MVZ Trier	Robert Koch Institute	?
Germany/RP-RKI-I-262039/2021	EPI_ISL_4620894	2021-09-12	MVZ für Laboratoriumsmedizin und Mikrobiologie Koblenz-Mittelrhein (Labor Koblenz)	Robert Koch Institute	?
Germany/RP-RKI-I-262053/2021	EPI_ISL_4621008	2021-09-17	MVZ für Laboratoriumsmedizin und Mikrobiologie Koblenz-Mittelrhein (Labor Koblenz)	Robert Koch Institute	?
Germany/RP-RKI-I-262078/2021	EPI_ISL_4621161	2021-09-15	MVZ für Laboratoriumsmedizin und Mikrobiologie Koblenz-Mittelrhein (Labor Koblenz)	Robert Koch Institute	?
Germany/RP-RKI-I-263532/2021	EPI_ISL_4928341	2021-09-22	SYNLAB MVZ Trier	Robert Koch Institute	?
Germany/RP-RKI-I-263737/2021	EPI_ISL_4928539	2021-09-23	SYNLAB MVZ Trier	Robert Koch Institute	?
Germany/RP-RKI-I-268868/2021	EPI_ISL_4935581	2021-09-29	SYNLAB MVZ Trier	Robert Koch Institute	?
Germany/RP-RKI-I-270199/2021	EPI_ISL_4936394	2021-09-20	MVZ für Laboratoriumsmedizin und Mikrobiologie Koblenz-Mittelrhein (Labor Koblenz)	Robert Koch Institute	?
Germany/RP-RKI-I-270201/2021	EPI_ISL_4936396	2021-09-20	MVZ für Laboratoriumsmedizin und Mikrobiologie Koblenz-Mittelrhein (Labor Koblenz)	Robert Koch Institute	?
Germany/RP-RKI-I-270215/2021	EPI_ISL_4936408	2021-09-23	MVZ für Laboratoriumsmedizin und Mikrobiologie Koblenz-Mittelrhein (Labor Koblenz)	Robert Koch Institute	?
Germany/RP-RKI-I-270225/2021	EPI_ISL_4936418	2021-09-20	MVZ für Laboratoriumsmedizin und Mikrobiologie Koblenz-Mittelrhein (Labor Koblenz)	Robert Koch Institute	?
Germany/RP-RKI-I-274970/2021	EPI_ISL_5118452	2021-09-27	LabKom - Labor Mainz MVZ GmbH	Robert Koch Institute	?
Germany/RP-RKI-I-278478/2021	EPI_ISL_5120238	2021-10-01	LabKom - Labor Mainz MVZ GmbH	Robert Koch Institute	?
Germany/RP-RKI-I-280604/2021	EPI_ISL_5122261	2021-10-05	SYNLAB MVZ Trier	Robert Koch Institute	?
Germany/RP-RKI-I-282352/2021	EPI_ISL_5123391	2021-09-28	MVZ für Laboratoriumsmedizin und Mikrobiologie Koblenz-Mittelrhein (Labor Koblenz)	Robert Koch Institute	?
Germany/RP-RKI-I-282394/2021	EPI_ISL_5123429	2021-09-27	MVZ für Laboratoriumsmedizin und Mikrobiologie Koblenz-Mittelrhein (Labor Koblenz)	Robert Koch Institute	?
Germany/RP-USAFSAM-S5040/2021	EPI_ISL_4079010	2021-07-22	US Air Force School of Aerospace Medicine	US Air Force School of Aerospace Medicine	Anthony Fries et al
Germany/RP-USAFSAM-S5081/2021	EPI_ISL_4079023	2021-07-28	US Air Force School of Aerospace Medicine	US Air Force School of Aerospace Medicine	Anthony Fries et al
Germany/RP-USAFSAM-S6355/2021	EPI_ISL_4295327	2021-08-17	US Air Force School of Aerospace Medicine	US Air Force School of Aerospace Medicine	Anthony Fries et al
Germany/RP-USAFSAM-S6731/2021	EPI_ISL_4740820	2021-08-23	US Air Force School of Aerospace Medicine	US Air Force School of Aerospace Medicine	Anthony Fries et al
Germany/SH-ChVir25822/2021	EPI_ISL_3045105	2021-07-05	A. Krumbholz, Labor Dr. Krause und Kollegen MVZ GmbH, Kiel	Charité Universitätsmedizin Berlin, Institute of Virology	Victor M Corman et al
Germany/SH-RKI-I-186987/2021	EPI_ISL_2956937	2021-07-07	LADR Zentrallabor DR. Kramer & Kollegen Geesthacht	Robert Koch Institute	?
Germany/SH-RKI-I-186991/2021	EPI_ISL_2956941	2021-07-01	LADR Zentrallabor DR. Kramer & Kollegen Geesthacht	Robert Koch Institute	?
Germany/SH-RKI-I-200079/2021	EPI_ISL_3499864	2021-08-07	Labor Lübeck bzw. Laborärztliche Gemeinschaftspraxis Lübeck	Robert Koch Institute	?
Germany/SH-RKI-I-211124/2021	EPI_ISL_3885536	2021-08-12	LADR Zentrallabor DR. Kramer & Kollegen Geesthacht	Robert Koch Institute	?
Germany/SH-RKI-I-211132/2021	EPI_ISL_3885546	2021-08-12	LADR Zentrallabor DR. Kramer & Kollegen Geesthacht	Robert Koch Institute	?
Germany/SH-RKI-I-211139/2021	EPI_ISL_3885561	2021-08-12	LADR Zentrallabor DR. Kramer & Kollegen Geesthacht	Robert Koch Institute	?
Germany/SH-RKI-I-211152/2021	EPI_ISL_3885582	2021-08-10	LADR Zentrallabor DR. Kramer & Kollegen Geesthacht	Robert Koch Institute	?
Germany/SH-RKI-I-211206/2021	EPI_ISL_3885709	2021-08-11	LADR Zentrallabor DR. Kramer & Kollegen Geesthacht	Robert Koch Institute	?
Germany/SH-RKI-I-211211/2021	EPI_ISL_3885719	2021-08-11	LADR Zentrallabor DR. Kramer & Kollegen Geesthacht	Robert Koch Institute	?
Germany/SH-RKI-I-211236/2021	EPI_ISL_3885759	2021-08-12	LADR Zentrallabor DR. Kramer & Kollegen Geesthacht	Robert Koch Institute	?
Germany/SH-RKI-I-211304/2021	EPI_ISL_3885874	2021-08-16	LADR Zentrallabor DR. Kramer & Kollegen Geesthacht	Robert Koch Institute	?
Germany/SH-RKI-I-211335/2021	EPI_ISL_3885934	2021-08-16	LADR Zentrallabor DR. Kramer & Kollegen Geesthacht	Robert Koch Institute	?
Germany/SH-RKI-I-211348/2021	EPI_ISL_3885954	2021-08-16	LADR Zentrallabor DR. Kramer & Kollegen Geesthacht	Robert Koch Institute	?
Germany/SH-RKI-I-211389/2021	EPI_ISL_3886023	2021-08-16	LADR Zentrallabor DR. Kramer & Kollegen Geesthacht	Robert Koch Institute	?
Germany/SH-RKI-I-211483/2021	EPI_ISL_3886186	2021-08-12	LADR Zentrallabor DR. Kramer & Kollegen Geesthacht	Robert Koch Institute	?
Germany/SH-RKI-I-213073/2021	EPI_ISL_3888287	2021-08-19	Labor Lübeck bzw. Laborärztliche Gemeinschaftspraxis Lübeck	Robert Koch Institute	?
Germany/SH-RKI-I-214866/2021	EPI_ISL_3891031	2021-08-17	LADR Zentrallabor DR. Kramer & Kollegen Geesthacht	Robert Koch Institute	?
Germany/SH-RKI-I-214909/2021	EPI_ISL_3891102	2021-08-18	LADR Zentrallabor DR. Kramer & Kollegen Geesthacht	Robert Koch Institute	?
Germany/SH-RKI-I-214946/2021	EPI_ISL_3891165	2021-08-09	LADR Zentrallabor DR. Kramer & Kollegen Geesthacht	Robert Koch Institute	?
Germany/SH-RKI-I-215002/2021	EPI_ISL_3891251	2021-08-19	LADR Zentrallabor DR. Kramer & Kollegen Geesthacht	Robert Koch Institute	?
Germany/SH-RKI-I-215087/2021	EPI_ISL_3891389	2021-08-09	LADR Zentrallabor DR. Kramer & Kollegen Geesthacht	Robert Koch Institute	?
Germany/SH-RKI-I-215117/2021	EPI_ISL_3891440	2021-08-12	LADR Zentrallabor DR. Kramer & Kollegen Geesthacht	Robert Koch Institute	?
Germany/SH-RKI-I-215119/2021	EPI_ISL_3891443	2021-08-18	LADR Zentrallabor DR. Kramer & Kollegen Geesthacht	Robert Koch Institute	?
Germany/SH-RKI-I-216162/2021	EPI_ISL_3893159	2021-08-17	LADR Zentrallabor DR. Kramer & Kollegen Geesthacht	Robert Koch Institute	?
Germany/SH-RKI-I-216178/2021	EPI_ISL_3893179	2021-08-17	LADR Zentrallabor DR. Kramer & Kollegen Geesthacht	Robert Koch Institute	?
Germany/SH-RKI-I-216222/2021	EPI_ISL_3893275	2021-08-18	LADR Zentrallabor DR. Kramer & Kollegen Geesthacht	Robert Koch Institute	?
Germany/SH-RKI-I-216264/2021	EPI_ISL_3893340	2021-08-14	LADR Zentrallabor DR. Kramer & Kollegen Geesthacht	Robert Koch Institute	?
Germany/SH-RKI-I-216343/2021	EPI_ISL_3893468	2021-08-16	LADR Zentrallabor DR. Kramer & Kollegen Geesthacht	Robert Koch Institute	?
Germany/SH-RKI-I-216346/2021	EPI_ISL_3893472	2021-08-16	LADR Zentrallabor DR. Kramer & Kollegen Geesthacht	Robert Koch Institute	?
Germany/SH-RKI-I-216383/2021	EPI_ISL_3893533	2021-08-16	LADR Zentrallabor DR. Kramer & Kollegen Geesthacht	Robert Koch Institute	?
Germany/SH-RKI-I-217965/2021	EPI_ISL_4038751	2021-08-23	LADR Zentrallabor DR. Kramer & Kollegen Geesthacht	Robert Koch Institute	?
Germany/SH-RKI-I-217990/2021	EPI_ISL_4038775	2021-08-16	LADR Zentrallabor DR. Kramer & Kollegen Geesthacht	Robert Koch Institute	?
Germany/SH-RKI-I-218013/2021	EPI_ISL_4038798	2021-08-18	LADR Zentrallabor DR. Kramer & Kollegen Geesthacht	Robert Koch Institute	?
Germany/SH-RKI-I-218049/2021	EPI_ISL_4038833	2021-08-21	LADR Zentrallabor DR. Kramer & Kollegen Geesthacht	Robert Koch Institute	?
Germany/SH-RKI-I-218066/2021	EPI_ISL_4038850	2021-08-17	LADR Zentrallabor DR. Kramer & Kollegen Geesthacht	Robert Koch Institute	?
Germany/SH-RKI-I-218079/2021	EPI_ISL_4038863	2021-08-18	LADR Zentrallabor DR. Kramer & Kollegen Geesthacht	Robert Koch Institute	?
Germany/SH-RKI-I-218145/2021	EPI_ISL_4038927	2021-08-23	LADR Zentrallabor DR. Kramer & Kollegen Geesthacht	Robert Koch Institute	?
Germany/SH-RKI-I-218185/2021	EPI_ISL_4038967	2021-08-09	LADR Zentrallabor DR. Kramer & Kollegen Geesthacht	Robert Koch Institute	?
Germany/SH-RKI-I-218224/2021	EPI_ISL_4039006	2021-08-19	LADR Zentrallabor DR. Kramer & Kollegen Geesthacht	Robert Koch Institute	?
Germany/SH-RKI-I-220220/2021	EPI_ISL_4040271	2021-08-19	LADR Zentrallabor DR. Kramer & Kollegen Geesthacht	Robert Koch Institute	?
Germany/SH-RKI-I-220302/2021	EPI_ISL_4040352	2021-08-16	LADR Zentrallabor DR. Kramer & Kollegen Geesthacht	Robert Koch Institute	?
Germany/SH-RKI-I-220316/2021	EPI_ISL_4040365	2021-08-19	LADR Zentrallabor DR. Kramer & Kollegen Geesthacht	Robert Koch Institute	?
Germany/SH-RKI-I-220332/2021	EPI_ISL_4040381	2021-08-18	LADR Zentrallabor DR. Kramer & Kollegen Geesthacht	Robert Koch Institute	?
Germany/SH-RKI-I-220345/2021	EPI_ISL_4040393	2021-08-16	LADR Zentrallabor DR. Kramer & Kollegen Geesthacht	Robert Koch Institute	?
Germany/SH-RKI-I-220370/2021	EPI_ISL_4040418	2021-08-24	LADR Zentrallabor DR. Kramer & Kollegen Geesthacht	Robert Koch Institute	?
Germany/SH-RKI-I-220375/2021	EPI_ISL_4040423	2021-08-24	LADR Zentrallabor DR. Kramer & Kollegen Geesthacht	Robert Koch Institute	?
Germany/SH-RKI-I-220433/2021	EPI_ISL_4040478	2021-08-19	LADR Zentrallabor DR. Kramer & Kollegen Geesthacht	Robert Koch Institute	?
Germany/SH-RKI-I-220486/2021	EPI_ISL_4040531	2021-08-22	LADR Zentrallabor DR. Kramer & Kollegen Geesthacht	Robert Koch Institute	?
Germany/SH-RKI-I-226691/2021	EPI_ISL_4045414	2021-08-23	LADR Zentrallabor DR. Kramer & Kollegen Geesthacht	Robert Koch Institute	?
Germany/SH-RKI-I-226736/2021	EPI_ISL_4045459	2021-08-27	LADR Zentrallabor DR. Kramer & Kollegen Geesthacht	Robert Koch Institute	?
Germany/SH-RKI-I-226746/2021	EPI_ISL_4045469	2021-08-20	LADR Zentrallabor DR. Kramer & Kollegen Geesthacht	Robert Koch Institute	?
Germany/SH-RKI-I-226765/2021	EPI_ISL_4045487	2021-08-27	LADR Zentrallabor DR. Kramer & Kollegen Geesthacht	Robert Koch Institute	?
Germany/SH-RKI-I-226820/2021	EPI_ISL_4045541	2021-08-27	LADR Zentrallabor DR. Kramer & Kollegen Geesthacht	Robert Koch Institute	?
Germany/SH-RKI-I-228490/2021	EPI_ISL_4223522	2021-08-30	Labor Lübeck bzw. Laborärztliche Gemeinschaftspraxis Lübeck	Robert Koch Institute	?
Germany/SH-RKI-I-239383/2021	EPI_ISL_4437283	2021-08-17	LADR Zentrallabor DR. Kramer & Kollegen Geesthacht	Robert Koch Institute	?
Germany/SH-RKI-I-239403/2021	EPI_ISL_4437302	2021-08-23	LADR Zentrallabor DR. Kramer & Kollegen Geesthacht	Robert Koch Institute	?
Germany/SH-RKI-I-239419/2021	EPI_ISL_4437318	2021-08-20	LADR Zentrallabor DR. Kramer & Kollegen Geesthacht	Robert Koch Institute	?
Germany/SH-RKI-I-239487/2021	EPI_ISL_4437384	2021-08-23	LADR Zentrallabor DR. Kramer & Kollegen Geesthacht	Robert Koch Institute	?
Germany/SH-RKI-I-239496/2021	EPI_ISL_4437393	2021-08-20	LADR Zentrallabor DR. Kramer & Kollegen Geesthacht	Robert Koch Institute	?
Germany/SH-RKI-I-239555/2021	EPI_ISL_4437451	2021-08-18	LADR Zentrallabor DR. Kramer & Kollegen Geesthacht	Robert Koch Institute	?
Germany/SH-RKI-I-239567/2021	EPI_ISL_4437462	2021-08-23	LADR Zentrallabor DR. Kramer & Kollegen Geesthacht	Robert Koch Institute	?
Germany/SH-RKI-I-239595/2021	EPI_ISL_4437487	2021-08-16	LADR Zentrallabor DR. Kramer & Kollegen Geesthacht	Robert Koch Institute	?
Germany/SH-RKI-I-239597/2021	EPI_ISL_4437489	2021-08-23	LADR Zentrallabor DR. Kramer & Kollegen Geesthacht	Robert Koch Institute	?
Germany/SH-RKI-I-241626/2021	EPI_ISL_4439323	2021-08-16	LADR Zentrallabor DR. Kramer & Kollegen Geesthacht	Robert Koch Institute	?
Germany/SH-RKI-I-241668/2021	EPI_ISL_4439360	2021-08-17	LADR Zentrallabor DR. Kramer & Kollegen Geesthacht	Robert Koch Institute	?
Germany/SH-RKI-I-241806/2021	EPI_ISL_4439488	2021-08-26	LADR Zentrallabor DR. Kramer & Kollegen Geesthacht	Robert Koch Institute	?
Germany/SH-RKI-I-241858/2021	EPI_ISL_4439537	2021-08-30	LADR Zentrallabor DR. Kramer & Kollegen Geesthacht	Robert Koch Institute	?
Germany/SH-RKI-I-241880/2021	EPI_ISL_4439557	2021-08-30	LADR Zentrallabor DR. Kramer & Kollegen Geesthacht	Robert Koch Institute	?
Germany/SH-RKI-I-241917/2021	EPI_ISL_4439590	2021-08-26	LADR Zentrallabor DR. Kramer & Kollegen Geesthacht	Robert Koch Institute	?
Germany/SH-RKI-I-241924/2021	EPI_ISL_4439597	2021-08-30	LADR Zentrallabor DR. Kramer & Kollegen Geesthacht	Robert Koch Institute	?
Germany/SH-RKI-I-248743/2021	EPI_ISL_4445498	2021-08-31	LADR Zentrallabor DR. Kramer & Kollegen Geesthacht	Robert Koch Institute	?
Germany/SH-RKI-I-248747/2021	EPI_ISL_4445502	2021-08-26	LADR Zentrallabor DR. Kramer & Kollegen Geesthacht	Robert Koch Institute	?
Germany/SH-RKI-I-248756/2021	EPI_ISL_4445511	2021-08-30	LADR Zentrallabor DR. Kramer & Kollegen Geesthacht	Robert Koch Institute	?
Germany/SH-RKI-I-248757/2021	EPI_ISL_4445512	2021-08-30	LADR Zentrallabor DR. Kramer & Kollegen Geesthacht	Robert Koch Institute	?
Germany/SH-RKI-I-248789/2021	EPI_ISL_4445543	2021-08-30	LADR Zentrallabor DR. Kramer & Kollegen Geesthacht	Robert Koch Institute	?
Germany/SH-RKI-I-248815/2021	EPI_ISL_4445567	2021-08-30	LADR Zentrallabor DR. Kramer & Kollegen Geesthacht	Robert Koch Institute	?
Germany/SH-RKI-I-248844/2021	EPI_ISL_4445595	2021-08-31	LADR Zentrallabor DR. Kramer & Kollegen Geesthacht	Robert Koch Institute	?
Germany/SH-RKI-I-248856/2021	EPI_ISL_4445606	2021-08-31	LADR Zentrallabor DR. Kramer & Kollegen Geesthacht	Robert Koch Institute	?
Germany/SH-RKI-I-248859/2021	EPI_ISL_4445609	2021-09-01	LADR Zentrallabor DR. Kramer & Kollegen Geesthacht	Robert Koch Institute	?
Germany/SH-RKI-I-248877/2021	EPI_ISL_4445627	2021-09-01	LADR Zentrallabor DR. Kramer & Kollegen Geesthacht	Robert Koch Institute	?
Germany/SH-RKI-I-248901/2021	EPI_ISL_4445649	2021-08-31	LADR Zentrallabor DR. Kramer & Kollegen Geesthacht	Robert Koch Institute	?
Germany/SH-RKI-I-248946/2021	EPI_ISL_4445692	2021-09-01	LADR Zentrallabor DR. Kramer & Kollegen Geesthacht	Robert Koch Institute	?
Germany/SH-RKI-I-249014/2021	EPI_ISL_4445757	2021-09-02	LADR Zentrallabor DR. Kramer & Kollegen Geesthacht	Robert Koch Institute	?
Germany/SH-RKI-I-249068/2021	EPI_ISL_4445808	2021-09-01	LADR Zentrallabor DR. Kramer & Kollegen Geesthacht	Robert Koch Institute	?
Germany/SH-RKI-I-249099/2021	EPI_ISL_4445838	2021-09-02	LADR Zentrallabor DR. Kramer & Kollegen Geesthacht	Robert Koch Institute	?
Germany/SH-RKI-I-251569/2021	EPI_ISL_4608917	2021-09-03	LADR Zentrallabor DR. Kramer & Kollegen Geesthacht	Robert Koch Institute	?
Germany/SH-RKI-I-251576/2021	EPI_ISL_4608924	2021-08-31	LADR Zentrallabor DR. Kramer & Kollegen Geesthacht	Robert Koch Institute	?
Germany/SH-RKI-I-251658/2021	EPI_ISL_4609001	2021-09-06	LADR Zentrallabor DR. Kramer & Kollegen Geesthacht	Robert Koch Institute	?
Germany/SH-RKI-I-251729/2021	EPI_ISL_4609069	2021-09-06	LADR Zentrallabor DR. Kramer & Kollegen Geesthacht	Robert Koch Institute	?
Germany/SH-RKI-I-251781/2021	EPI_ISL_4609120	2021-09-08	LADR Zentrallabor DR. Kramer & Kollegen Geesthacht	Robert Koch Institute	?
Germany/SH-RKI-I-251873/2021	EPI_ISL_4609208	2021-09-10	LADR Zentrallabor DR. Kramer & Kollegen Geesthacht	Robert Koch Institute	?
Germany/SH-RKI-I-251876/2021	EPI_ISL_4609211	2021-09-06	LADR Zentrallabor DR. Kramer & Kollegen Geesthacht	Robert Koch Institute	?
Germany/SH-RKI-I-251902/2021	EPI_ISL_4609233	2021-09-08	LADR Zentrallabor DR. Kramer & Kollegen Geesthacht	Robert Koch Institute	?
Germany/SH-RKI-I-251920/2021	EPI_ISL_4609250	2021-09-06	LADR Zentrallabor DR. Kramer & Kollegen Geesthacht	Robert Koch Institute	?
Germany/SH-RKI-I-253643/2021	EPI_ISL_4610906	2021-09-06	LADR Zentrallabor DR. Kramer & Kollegen Geesthacht	Robert Koch Institute	?
Germany/SH-RKI-I-253655/2021	EPI_ISL_4610918	2021-09-07	LADR Zentrallabor DR. Kramer & Kollegen Geesthacht	Robert Koch Institute	?
Germany/SH-RKI-I-253735/2021	EPI_ISL_4610990	2021-09-09	LADR Zentrallabor DR. Kramer & Kollegen Geesthacht	Robert Koch Institute	?
Germany/SH-RKI-I-253763/2021	EPI_ISL_4611017	2021-09-13	LADR Zentrallabor DR. Kramer & Kollegen Geesthacht	Robert Koch Institute	?
Germany/SH-RKI-I-253806/2021	EPI_ISL_4611059	2021-09-13	LADR Zentrallabor DR. Kramer & Kollegen Geesthacht	Robert Koch Institute	?
Germany/SH-RKI-I-253811/2021	EPI_ISL_4611064	2021-09-13	LADR Zentrallabor DR. Kramer & Kollegen Geesthacht	Robert Koch Institute	?
Germany/SH-RKI-I-253826/2021	EPI_ISL_4611078	2021-09-09	LADR Zentrallabor DR. Kramer & Kollegen Geesthacht	Robert Koch Institute	?
Germany/SH-RKI-I-253834/2021	EPI_ISL_4611086	2021-09-13	LADR Zentrallabor DR. Kramer & Kollegen Geesthacht	Robert Koch Institute	?
Germany/SH-RKI-I-253894/2021	EPI_ISL_4611143	2021-09-09	LADR Zentrallabor DR. Kramer & Kollegen Geesthacht	Robert Koch Institute	?
Germany/SH-RKI-I-253901/2021	EPI_ISL_4611150	2021-09-09	LADR Zentrallabor DR. Kramer & Kollegen Geesthacht	Robert Koch Institute	?
Germany/SH-RKI-I-253916/2021	EPI_ISL_4611165	2021-09-07	LADR Zentrallabor DR. Kramer & Kollegen Geesthacht	Robert Koch Institute	?
Germany/SH-RKI-I-253962/2021	EPI_ISL_4611206	2021-09-06	LADR Zentrallabor DR. Kramer & Kollegen Geesthacht	Robert Koch Institute	?
Germany/SH-RKI-I-260426/2021	EPI_ISL_4616704	2021-09-12	LADR Zentrallabor DR. Kramer & Kollegen Geesthacht	Robert Koch Institute	?
Germany/SH-RKI-I-260447/2021	EPI_ISL_4616723	2021-09-20	LADR Zentrallabor DR. Kramer & Kollegen Geesthacht	Robert Koch Institute	?
Germany/SH-RKI-I-260468/2021	EPI_ISL_4616742	2021-09-17	LADR Zentrallabor DR. Kramer & Kollegen Geesthacht	Robert Koch Institute	?
Germany/SH-RKI-I-260480/2021	EPI_ISL_4616753	2021-09-16	LADR Zentrallabor DR. Kramer & Kollegen Geesthacht	Robert Koch Institute	?
Germany/SH-RKI-I-260537/2021	EPI_ISL_4616804	2021-09-16	LADR Zentrallabor DR. Kramer & Kollegen Geesthacht	Robert Koch Institute	?
Germany/SH-RKI-I-260564/2021	EPI_ISL_4616829	2021-09-16	LADR Zentrallabor DR. Kramer & Kollegen Geesthacht	Robert Koch Institute	?
Germany/SH-RKI-I-260616/2021	EPI_ISL_4616878	2021-09-17	LADR Zentrallabor DR. Kramer & Kollegen Geesthacht	Robert Koch Institute	?
Germany/SH-RKI-I-260619/2021	EPI_ISL_4616880	2021-09-20	LADR Zentrallabor DR. Kramer & Kollegen Geesthacht	Robert Koch Institute	?
Germany/SH-RKI-I-260631/2021	EPI_ISL_4616894	2021-09-16	LADR Zentrallabor DR. Kramer & Kollegen Geesthacht	Robert Koch Institute	?
Germany/SH-RKI-I-260668/2021	EPI_ISL_4616929	2021-09-20	LADR Zentrallabor DR. Kramer & Kollegen Geesthacht	Robert Koch Institute	?
Germany/SH-RKI-I-260694/2021	EPI_ISL_4616953	2021-09-20	LADR Zentrallabor DR. Kramer & Kollegen Geesthacht	Robert Koch Institute	?
Germany/SH-RKI-I-260709/2021	EPI_ISL_4616967	2021-09-17	LADR Zentrallabor DR. Kramer & Kollegen Geesthacht	Robert Koch Institute	?
Germany/SH-RKI-I-260735/2021	EPI_ISL_4616990	2021-09-13	LADR Zentrallabor DR. Kramer & Kollegen Geesthacht	Robert Koch Institute	?
Germany/SH-RKI-I-261510/2021	EPI_ISL_4618011	2021-09-07	LADR Zentrallabor DR. Kramer & Kollegen Geesthacht	Robert Koch Institute	?
Germany/SH-RKI-I-261517/2021	EPI_ISL_4618017	2021-09-08	LADR Zentrallabor DR. Kramer & Kollegen Geesthacht	Robert Koch Institute	?
Germany/SH-RKI-I-261529/2021	EPI_ISL_4618033	2021-09-08	LADR Zentrallabor DR. Kramer & Kollegen Geesthacht	Robert Koch Institute	?
Germany/SH-RKI-I-261553/2021	EPI_ISL_4618092	2021-09-08	LADR Zentrallabor DR. Kramer & Kollegen Geesthacht	Robert Koch Institute	?
Germany/SH-RKI-I-261559/2021	EPI_ISL_4618108	2021-09-07	LADR Zentrallabor DR. Kramer & Kollegen Geesthacht	Robert Koch Institute	?
Germany/SH-RKI-I-261619/2021	EPI_ISL_4618375	2021-09-10	LADR Zentrallabor DR. Kramer & Kollegen Geesthacht	Robert Koch Institute	?
Germany/SH-RKI-I-261636/2021	EPI_ISL_4618485	2021-09-07	LADR Zentrallabor DR. Kramer & Kollegen Geesthacht	Robert Koch Institute	?
Germany/SH-RKI-I-261722/2021	EPI_ISL_4619015	2021-09-13	LADR Zentrallabor DR. Kramer & Kollegen Geesthacht	Robert Koch Institute	?
Germany/SH-RKI-I-261752/2021	EPI_ISL_4619196	2021-09-15	LADR Zentrallabor DR. Kramer & Kollegen Geesthacht	Robert Koch Institute	?
Germany/SH-RKI-I-261767/2021	EPI_ISL_4619291	2021-09-15	LADR Zentrallabor DR. Kramer & Kollegen Geesthacht	Robert Koch Institute	?
Germany/SH-RKI-I-261768/2021	EPI_ISL_4619297	2021-09-14	LADR Zentrallabor DR. Kramer & Kollegen Geesthacht	Robert Koch Institute	?
Germany/SH-RKI-I-261773/2021	EPI_ISL_4619328	2021-09-15	LADR Zentrallabor DR. Kramer & Kollegen Geesthacht	Robert Koch Institute	?
Germany/SH-RKI-I-261787/2021	EPI_ISL_4619434	2021-09-15	LADR Zentrallabor DR. Kramer & Kollegen Geesthacht	Robert Koch Institute	?
Germany/SH-RKI-I-261808/2021	EPI_ISL_4619571	2021-09-09	LADR Zentrallabor DR. Kramer & Kollegen Geesthacht	Robert Koch Institute	?
Germany/SH-RKI-I-261810/2021	EPI_ISL_4619586	2021-09-08	LADR Zentrallabor DR. Kramer & Kollegen Geesthacht	Robert Koch Institute	?
Germany/SH-RKI-I-261843/2021	EPI_ISL_4619800	2021-09-17	LADR Zentrallabor DR. Kramer & Kollegen Geesthacht	Robert Koch Institute	?
Germany/SH-RKI-I-265963/2021	EPI_ISL_4932032	2021-09-21	LADR Zentrallabor DR. Kramer & Kollegen Geesthacht	Robert Koch Institute	?
Germany/SH-RKI-I-265981/2021	EPI_ISL_4932050	2021-09-13	LADR Zentrallabor DR. Kramer & Kollegen Geesthacht	Robert Koch Institute	?
Germany/SH-RKI-I-265991/2021	EPI_ISL_4932059	2021-09-22	LADR Zentrallabor DR. Kramer & Kollegen Geesthacht	Robert Koch Institute	?
Germany/SH-RKI-I-265998/2021	EPI_ISL_4932066	2021-09-21	LADR Zentrallabor DR. Kramer & Kollegen Geesthacht	Robert Koch Institute	?
Germany/SH-RKI-I-266044/2021	EPI_ISL_4932107	2021-09-23	LADR Zentrallabor DR. Kramer & Kollegen Geesthacht	Robert Koch Institute	?
Germany/SH-RKI-I-266103/2021	EPI_ISL_4932168	2021-09-21	LADR Zentrallabor DR. Kramer & Kollegen Geesthacht	Robert Koch Institute	?
Germany/SH-RKI-I-266117/2021	EPI_ISL_4932181	2021-09-21	LADR Zentrallabor DR. Kramer & Kollegen Geesthacht	Robert Koch Institute	?
Germany/SH-RKI-I-266146/2021	EPI_ISL_4932206	2021-09-21	LADR Zentrallabor DR. Kramer & Kollegen Geesthacht	Robert Koch Institute	?
Germany/SH-RKI-I-266172/2021	EPI_ISL_4932227	2021-09-21	LADR Zentrallabor DR. Kramer & Kollegen Geesthacht	Robert Koch Institute	?
Germany/SH-RKI-I-266237/2021	EPI_ISL_4932288	2021-09-20	LADR Zentrallabor DR. Kramer & Kollegen Geesthacht	Robert Koch Institute	?
Germany/SH-RKI-I-273653/2021	EPI_ISL_5116334	2021-09-27	LADR Zentrallabor DR. Kramer & Kollegen Geesthacht	Robert Koch Institute	?
Germany/SH-RKI-I-273662/2021	EPI_ISL_5116343	2021-09-24	LADR Zentrallabor DR. Kramer & Kollegen Geesthacht	Robert Koch Institute	?
Germany/SH-RKI-I-273737/2021	EPI_ISL_5116414	2021-09-27	LADR Zentrallabor DR. Kramer & Kollegen Geesthacht	Robert Koch Institute	?
Germany/SH-RKI-I-273758/2021	EPI_ISL_5116434	2021-09-28	LADR Zentrallabor DR. Kramer & Kollegen Geesthacht	Robert Koch Institute	?
Germany/SH-RKI-I-273802/2021	EPI_ISL_5116474	2021-09-27	LADR Zentrallabor DR. Kramer & Kollegen Geesthacht	Robert Koch Institute	?
Germany/SH-RKI-I-273812/2021	EPI_ISL_5116483	2021-09-27	LADR Zentrallabor DR. Kramer & Kollegen Geesthacht	Robert Koch Institute	?
Germany/SH-RKI-I-273856/2021	EPI_ISL_5116526	2021-09-27	LADR Zentrallabor DR. Kramer & Kollegen Geesthacht	Robert Koch Institute	?
Germany/SH-RKI-I-273860/2021	EPI_ISL_5116530	2021-09-28	LADR Zentrallabor DR. Kramer & Kollegen Geesthacht	Robert Koch Institute	?
Germany/SH-RKI-I-273865/2021	EPI_ISL_5116535	2021-09-28	LADR Zentrallabor DR. Kramer & Kollegen Geesthacht	Robert Koch Institute	?
Germany/SH-RKI-I-273872/2021	EPI_ISL_5116542	2021-09-27	LADR Zentrallabor DR. Kramer & Kollegen Geesthacht	Robert Koch Institute	?
Germany/SH-RKI-I-273918/2021	EPI_ISL_5116577	2021-09-28	LADR Zentrallabor DR. Kramer & Kollegen Geesthacht	Robert Koch Institute	?
Germany/SH-RKI-I-273934/2021	EPI_ISL_5116589	2021-09-27	LADR Zentrallabor DR. Kramer & Kollegen Geesthacht	Robert Koch Institute	?
Germany/SH-RKI-I-279141/2021	EPI_ISL_5120851	2021-09-28	LADR Zentrallabor DR. Kramer & Kollegen Geesthacht	Robert Koch Institute	?
Germany/SH-RKI-I-279155/2021	EPI_ISL_5120864	2021-09-29	LADR Zentrallabor DR. Kramer & Kollegen Geesthacht	Robert Koch Institute	?
Germany/SH-RKI-I-279242/2021	EPI_ISL_5120940	2021-09-27	LADR Zentrallabor DR. Kramer & Kollegen Geesthacht	Robert Koch Institute	?
Germany/SH-RKI-I-279244/2021	EPI_ISL_5120942	2021-09-27	LADR Zentrallabor DR. Kramer & Kollegen Geesthacht	Robert Koch Institute	?
Germany/SH-RKI-I-279245/2021	EPI_ISL_5120943	2021-09-28	LADR Zentrallabor DR. Kramer & Kollegen Geesthacht	Robert Koch Institute	?
Germany/SH-RKI-I-279249/2021	EPI_ISL_5120947	2021-09-27	LADR Zentrallabor DR. Kramer & Kollegen Geesthacht	Robert Koch Institute	?
Germany/SH-RKI-I-279337/2021	EPI_ISL_5121029	2021-09-28	LADR Zentrallabor DR. Kramer & Kollegen Geesthacht	Robert Koch Institute	?
Germany/SH-RKI-I-279368/2021	EPI_ISL_5121056	2021-09-30	LADR Zentrallabor DR. Kramer & Kollegen Geesthacht	Robert Koch Institute	?
Germany/SH-RKI-I-279371/2021	EPI_ISL_5121069	2021-09-30	LADR Zentrallabor DR. Kramer & Kollegen Geesthacht	Robert Koch Institute	?
Germany/SH-RKI-I-279382/2021	EPI_ISL_5121078	2021-09-28	LADR Zentrallabor DR. Kramer & Kollegen Geesthacht	Robert Koch Institute	?
Germany/SH-RKI-I-279384/2021	EPI_ISL_5121080	2021-09-28	LADR Zentrallabor DR. Kramer & Kollegen Geesthacht	Robert Koch Institute	?
Germany/SH-RKI-I-279401/2021	EPI_ISL_5121094	2021-10-01	LADR Zentrallabor DR. Kramer & Kollegen Geesthacht	Robert Koch Institute	?
Germany/SH-RKI-I-279424/2021	EPI_ISL_5121116	2021-09-29	LADR Zentrallabor DR. Kramer & Kollegen Geesthacht	Robert Koch Institute	?
Germany/SH-RKI-I-279435/2021	EPI_ISL_5121126	2021-09-24	LADR Zentrallabor DR. Kramer & Kollegen Geesthacht	Robert Koch Institute	?
Germany/SH-RKI-I-279445/2021	EPI_ISL_5121135	2021-09-28	LADR Zentrallabor DR. Kramer & Kollegen Geesthacht	Robert Koch Institute	?
Germany/SH-hpi-p8677/2021	EPI_ISL_4300026	2021-08-19	University Medical Center Hamburg Eppendorf	Heinrich Pette Institute, Leibniz Institute for Experimental Virology	Alexis Robitaille et al
Germany/SL-RKI-I-169906/2021	EPI_ISL_2470257	2021-05-20	Sonic - Bioscientia - MVZ Labor Saar GmbH	Robert Koch Institute	?
Germany/SL-RKI-I-190552/2021	EPI_ISL_3121622	2021-07-19	Sonic - Bioscientia - MVZ Labor Saar GmbH	Robert Koch Institute	?
Germany/SL-RKI-I-193170/2021	EPI_ISL_3238562	2021-07-23	Sonic - Bioscientia - MVZ Labor Saar GmbH	Robert Koch Institute	?
Germany/SL-RKI-I-210009/2021	EPI_ISL_3880723	2021-08-16	Sonic - Bioscientia - MVZ Labor Saar GmbH	Robert Koch Institute	?
Germany/SL-RKI-I-213597/2021	EPI_ISL_3889132	2021-08-16	Sonic - Bioscientia - MVZ Labor Saar GmbH	Robert Koch Institute	?
Germany/SL-RKI-I-217479/2021	EPI_ISL_4038342	2021-08-19	Sonic - Bioscientia - MVZ Labor Saar GmbH	Robert Koch Institute	?
Germany/SL-RKI-I-218986/2021	EPI_ISL_4039671	2021-08-17	Universitätsklinikum des Saarlandes - Institut für Virologie	Robert Koch Institute	?
Germany/SL-RKI-I-222506/2021	EPI_ISL_4042011	2021-08-20	Sonic - Bioscientia - MVZ Labor Saar GmbH	Robert Koch Institute	?
Germany/SL-RKI-I-222619/2021	EPI_ISL_4042111	2021-08-24	Sonic - Bioscientia - MVZ Labor Saar GmbH	Robert Koch Institute	?
Germany/SL-RKI-I-222911/2021	EPI_ISL_4042361	2021-08-24	Sonic - Bioscientia - MVZ Labor Saar GmbH	Robert Koch Institute	?
Germany/SL-RKI-I-230062/2021	EPI_ISL_4225040	2021-08-27	Sonic - Bioscientia - MVZ Labor Saar GmbH	Robert Koch Institute	?
Germany/SL-RKI-I-230074/2021	EPI_ISL_4225050	2021-08-31	Sonic - Bioscientia - MVZ Labor Saar GmbH	Robert Koch Institute	?
Germany/SL-RKI-I-234123/2021	EPI_ISL_4227786	2021-08-30	Sonic - Bioscientia - MVZ Labor Saar GmbH	Robert Koch Institute	?
Germany/SL-RKI-I-234297/2021	EPI_ISL_4227944	2021-08-30	Sonic - Bioscientia - MVZ Labor Saar GmbH	Robert Koch Institute	?
Germany/SL-RKI-I-234445/2021	EPI_ISL_4228073	2021-08-30	Sonic - Bioscientia - MVZ Labor Saar GmbH	Robert Koch Institute	?
Germany/SL-RKI-I-240325/2021	EPI_ISL_4438139	2021-09-02	Sonic - Bioscientia - MVZ Labor Saar GmbH	Robert Koch Institute	?
Germany/SL-RKI-I-240380/2021	EPI_ISL_4438190	2021-09-01	Sonic - Bioscientia - MVZ Labor Saar GmbH	Robert Koch Institute	?
Germany/SL-RKI-I-240501/2021	EPI_ISL_4438295	2021-09-01	Sonic - Bioscientia - MVZ Labor Saar GmbH	Robert Koch Institute	?
Germany/SL-RKI-I-244532/2021	EPI_ISL_4441540	2021-09-03	Sonic - Bioscientia - MVZ Labor Saar GmbH	Robert Koch Institute	?
Germany/SL-RKI-I-244533/2021	EPI_ISL_4441542	2021-09-07	Sonic - Bioscientia - MVZ Labor Saar GmbH	Robert Koch Institute	?
Germany/SL-RKI-I-244576/2021	EPI_ISL_4441595	2021-09-06	Sonic - Bioscientia - MVZ Labor Saar GmbH	Robert Koch Institute	?
Germany/SL-RKI-I-258790/2021	EPI_ISL_4614866	2021-09-10	Sonic - Bioscientia - MVZ Labor Saar GmbH	Robert Koch Institute	?
Germany/SL-RKI-I-258888/2021	EPI_ISL_4614960	2021-09-10	Sonic - Bioscientia - MVZ Labor Saar GmbH	Robert Koch Institute	?
Germany/SL-RKI-I-258895/2021	EPI_ISL_4614965	2021-09-10	Sonic - Bioscientia - MVZ Labor Saar GmbH	Robert Koch Institute	?
Germany/SL-RKI-I-258962/2021	EPI_ISL_4615030	2021-09-13	Sonic - Bioscientia - MVZ Labor Saar GmbH	Robert Koch Institute	?
Germany/SL-RKI-I-266633/2021	EPI_ISL_4932687	2021-09-20	Sonic - Bioscientia - MVZ Labor Saar GmbH	Robert Koch Institute	?
Germany/SL-RKI-I-266887/2021	EPI_ISL_4932945	2021-09-20	Sonic - Bioscientia - MVZ Labor Saar GmbH	Robert Koch Institute	?
Germany/SL-RKI-I-278617/2021	EPI_ISL_5120371	2021-09-28	Sonic - Bioscientia - MVZ Labor Saar GmbH	Robert Koch Institute	?
Germany/SL-RKI-I-278652/2021	EPI_ISL_5120400	2021-09-29	Sonic - Bioscientia - MVZ Labor Saar GmbH	Robert Koch Institute	?
Germany/SN-RKI-I-169475/2021	EPI_ISL_2470032	2021-05-17	Bioscientia Labor Wermsdorf	Robert Koch Institute	?
Germany/SN-RKI-I-180291/2021	EPI_ISL_2636700	2021-05-31	Diagnosticum - Labor Neukirchen	Robert Koch Institute	?
Germany/SN-RKI-I-180642/2021	EPI_ISL_2636988	2021-06-07	Bioscientia Labor Wermsdorf	Robert Koch Institute	?
Germany/SN-RKI-I-183983/2021	EPI_ISL_2762456	2021-06-19	Labor für medizinische Mikrobiologie Bakteriologie Mykologie Virologie & Infektionsserologie - Labor Mölbis	Robert Koch Institute	?
Germany/SN-RKI-I-184116/2021	EPI_ISL_2762735	2021-06-22	Bioscientia Labor Wermsdorf	Robert Koch Institute	?
Germany/SN-RKI-I-184143/2021	EPI_ISL_2762798	2021-06-21	Bioscientia Labor Wermsdorf	Robert Koch Institute	?
Germany/SN-RKI-I-184912/2021	EPI_ISL_2845353	2021-06-26	Bioscientia Labor Wermsdorf	Robert Koch Institute	?
Germany/SN-RKI-I-184951/2021	EPI_ISL_2845387	2021-06-26	Bioscientia Labor Wermsdorf	Robert Koch Institute	?
Germany/SN-RKI-I-185352/2021	EPI_ISL_2845761	2021-06-28	Landesuntersuchungsanstalt für das Gesundheits- und Veterinärwesen (LUA) Sachsen	Robert Koch Institute	?
Germany/SN-RKI-I-187221/2021	EPI_ISL_2957242	2021-06-15	Diagnosticum - Labor Neukirchen	Robert Koch Institute	?
Germany/SN-RKI-I-189460/2021	EPI_ISL_3120885	2021-07-12	Bioscientia Labor Wermsdorf	Robert Koch Institute	?
Germany/SN-RKI-I-190625/2021	EPI_ISL_3121681	2021-07-13	Bioscientia Labor Wermsdorf	Robert Koch Institute	?
Germany/SN-RKI-I-190643/2021	EPI_ISL_3121696	2021-07-16	Bioscientia Labor Wermsdorf	Robert Koch Institute	?
Germany/SN-RKI-I-192073/2021	EPI_ISL_3237607	2021-06-23	Diagnosticum - Labor Neukirchen	Robert Koch Institute	?
Germany/SN-RKI-I-192081/2021	EPI_ISL_3237614	2021-06-25	Diagnosticum - Labor Neukirchen	Robert Koch Institute	?
Germany/SN-RKI-I-192647/2021	EPI_ISL_3238097	2021-07-22	Bioscientia Labor Wermsdorf	Robert Koch Institute	?
Germany/SN-RKI-I-192759/2021	EPI_ISL_3238194	2021-07-20	Bioscientia Labor Wermsdorf	Robert Koch Institute	?
Germany/SN-RKI-I-193231/2021	EPI_ISL_3238614	2021-07-22	Bioscientia Labor Wermsdorf	Robert Koch Institute	?
Germany/SN-RKI-I-193294/2021	EPI_ISL_3238669	2021-07-22	Bioscientia Labor Wermsdorf	Robert Koch Institute	?
Germany/SN-RKI-I-193310/2021	EPI_ISL_3238685	2021-07-23	Bioscientia Labor Wermsdorf	Robert Koch Institute	?
Germany/SN-RKI-I-194744/2021	EPI_ISL_3239685	2021-07-08	Diagnosticum - Labor Neukirchen	Robert Koch Institute	?
Germany/SN-RKI-I-194749/2021	EPI_ISL_3239689	2021-07-15	Diagnosticum - Labor Neukirchen	Robert Koch Institute	?
Germany/SN-RKI-I-194909/2021	EPI_ISL_3239827	2021-07-26	alphaomega Labor GbR (Medizinische Kooperationsgemeinschaft Dres. Ackermann/Tennert/Zaiß)	Robert Koch Institute	?
Germany/SN-RKI-I-195952/2021	EPI_ISL_3495537	2021-07-26	Bioscientia Labor Wermsdorf	Robert Koch Institute	?
Germany/SN-RKI-I-196815/2021	EPI_ISL_3495888	2021-08-03	Sonic - Labor Staber Dresden (Klipphausen)	Robert Koch Institute	?
Germany/SN-RKI-I-196902/2021	EPI_ISL_3495966	2021-08-03	Bioscientia Labor Wermsdorf	Robert Koch Institute	?
Germany/SN-RKI-I-197923/2021	EPI_ISL_3496964	2021-08-02	Medizinisches Labor Ostsachsen MVZ GbR Nebenbetriebsstätte Dresden	Robert Koch Institute	?
Germany/SN-RKI-I-199518/2021	EPI_ISL_3499521	2021-08-04	Bioscientia Labor Wermsdorf	Robert Koch Institute	?
Germany/SN-RKI-I-200017/2021	EPI_ISL_3499658	2021-07-25	Diagnosticum - Labor Neukirchen	Robert Koch Institute	?
Germany/SN-RKI-I-201667/2021	EPI_ISL_3501457	2021-08-06	Fraunhofer-Institut für Zelltherapie und Immunologie IZI AG Next-Generation Diagnostics	Robert Koch Institute	?
Germany/SN-RKI-I-202145/2021	EPI_ISL_3711987	2021-08-02	Bioscientia Labor Wermsdorf	Robert Koch Institute	?
Germany/SN-RKI-I-202268/2021	EPI_ISL_3712098	2021-08-05	Bioscientia Labor Wermsdorf	Robert Koch Institute	?
Germany/SN-RKI-I-202285/2021	EPI_ISL_3712113	2021-08-09	Bioscientia Labor Wermsdorf	Robert Koch Institute	?
Germany/SN-RKI-I-202357/2021	EPI_ISL_3712175	2021-08-10	Bioscientia Labor Wermsdorf	Robert Koch Institute	?
Germany/SN-RKI-I-202367/2021	EPI_ISL_3712183	2021-08-11	Bioscientia Labor Wermsdorf	Robert Koch Institute	?
Germany/SN-RKI-I-202440/2021	EPI_ISL_3712248	2021-08-03	Bioscientia Labor Wermsdorf	Robert Koch Institute	?
Germany/SN-RKI-I-204870/2021	EPI_ISL_3714157	2021-08-12	alphaomega Labor GbR (Medizinische Kooperationsgemeinschaft Dres. Ackermann/Tennert/Zaiß)	Robert Koch Institute	?
Germany/SN-RKI-I-205354/2021	EPI_ISL_3714616	2021-08-11	labopart - Medizinische Laboratorien Dresden	Robert Koch Institute	?
Germany/SN-RKI-I-205451/2021	EPI_ISL_3714713	2021-08-10	Bioscientia Labor Wermsdorf	Robert Koch Institute	?
Germany/SN-RKI-I-205570/2021	EPI_ISL_3714813	2021-08-16	Bioscientia Labor Wermsdorf	Robert Koch Institute	?
Germany/SN-RKI-I-205588/2021	EPI_ISL_3714829	2021-08-16	Bioscientia Labor Wermsdorf	Robert Koch Institute	?
Germany/SN-RKI-I-205619/2021	EPI_ISL_3714857	2021-08-12	Bioscientia Labor Wermsdorf	Robert Koch Institute	?
Germany/SN-RKI-I-205638/2021	EPI_ISL_3714883	2021-08-12	Bioscientia Labor Wermsdorf	Robert Koch Institute	?
Germany/SN-RKI-I-210004/2021	EPI_ISL_3880714	2021-08-13	Bioscientia Labor Wermsdorf	Robert Koch Institute	?
Germany/SN-RKI-I-210231/2021	EPI_ISL_3881087	2021-08-17	Bioscientia Labor Wermsdorf	Robert Koch Institute	?
Germany/SN-RKI-I-216039/2021	EPI_ISL_3892968	2021-08-23	Städtisches Klinikum Dresden Institut für Klinische Chemie und Laboratoriumsmedizin	Robert Koch Institute	?
Germany/SN-RKI-I-216076/2021	EPI_ISL_3893030	2021-08-23	Medizinisches Labor Ostsachsen MVZ GbR Nebenbetriebsstätte Dresden	Robert Koch Institute	?
Germany/SN-RKI-I-216090/2021	EPI_ISL_3893053	2021-08-10	Diagnosticum - Labor Neukirchen	Robert Koch Institute	?
Germany/SN-RKI-I-216107/2021	EPI_ISL_3893079	2021-08-08	Diagnosticum - Labor Neukirchen	Robert Koch Institute	?
Germany/SN-RKI-I-216119/2021	EPI_ISL_3893097	2021-07-30	Diagnosticum - Labor Neukirchen	Robert Koch Institute	?
Germany/SN-RKI-I-216126/2021	EPI_ISL_3893107	2021-08-10	Diagnosticum - Labor Neukirchen	Robert Koch Institute	?
Germany/SN-RKI-I-217660/2021	EPI_ISL_4038488	2021-08-24	Bioscientia Labor Wermsdorf	Robert Koch Institute	?
Germany/SN-RKI-I-217732/2021	EPI_ISL_4038545	2021-08-24	Bioscientia Labor Wermsdorf	Robert Koch Institute	?
Germany/SN-RKI-I-222130/2021	EPI_ISL_4041672	2021-08-27	labopart - Medizinische Laboratorien Dresden	Robert Koch Institute	?
Germany/SN-RKI-I-222385/2021	EPI_ISL_4041899	2021-08-25	Bioscientia Labor Wermsdorf	Robert Koch Institute	?
Germany/SN-RKI-I-222428/2021	EPI_ISL_4041939	2021-08-25	Bioscientia Labor Wermsdorf	Robert Koch Institute	?
Germany/SN-RKI-I-222536/2021	EPI_ISL_4042038	2021-08-25	Bioscientia Labor Wermsdorf	Robert Koch Institute	?
Germany/SN-RKI-I-222560/2021	EPI_ISL_4042058	2021-08-24	Bioscientia Labor Wermsdorf	Robert Koch Institute	?
Germany/SN-RKI-I-229636/2021	EPI_ISL_4224621	2021-08-31	Sonic - Labor Staber Dresden (Klipphausen)	Robert Koch Institute	?
Germany/SN-RKI-I-229675/2021	EPI_ISL_4224658	2021-08-27	Bioscientia Labor Wermsdorf	Robert Koch Institute	?
Germany/SN-RKI-I-229684/2021	EPI_ISL_4224666	2021-08-27	Bioscientia Labor Wermsdorf	Robert Koch Institute	?
Germany/SN-RKI-I-229848/2021	EPI_ISL_4224813	2021-08-31	Bioscientia Labor Wermsdorf	Robert Koch Institute	?
Germany/SN-RKI-I-229913/2021	EPI_ISL_4224869	2021-08-30	Bioscientia Labor Wermsdorf	Robert Koch Institute	?
Germany/SN-RKI-I-229937/2021	EPI_ISL_4224892	2021-08-27	Bioscientia Labor Wermsdorf	Robert Koch Institute	?
Germany/SN-RKI-I-229958/2021	EPI_ISL_4224911	2021-08-30	Bioscientia Labor Wermsdorf	Robert Koch Institute	?
Germany/SN-RKI-I-232683/2021	EPI_ISL_4227020	2021-09-01	labopart - Medizinische Laboratorien Dresden	Robert Koch Institute	?
Germany/SN-RKI-I-233948/2021	EPI_ISL_4227637	2021-08-31	Bioscientia Labor Wermsdorf	Robert Koch Institute	?
Germany/SN-RKI-I-234007/2021	EPI_ISL_4227685	2021-08-31	Bioscientia Labor Wermsdorf	Robert Koch Institute	?
Germany/SN-RKI-I-234018/2021	EPI_ISL_4227694	2021-09-01	Bioscientia Labor Wermsdorf	Robert Koch Institute	?
Germany/SN-RKI-I-234035/2021	EPI_ISL_4227708	2021-08-31	Bioscientia Labor Wermsdorf	Robert Koch Institute	?
Germany/SN-RKI-I-234074/2021	EPI_ISL_4227742	2021-08-31	Bioscientia Labor Wermsdorf	Robert Koch Institute	?
Germany/SN-RKI-I-234145/2021	EPI_ISL_4227805	2021-09-03	Bioscientia Labor Wermsdorf	Robert Koch Institute	?
Germany/SN-RKI-I-234151/2021	EPI_ISL_4227811	2021-08-31	Bioscientia Labor Wermsdorf	Robert Koch Institute	?
Germany/SN-RKI-I-234267/2021	EPI_ISL_4227918	2021-09-05	Bioscientia Labor Wermsdorf	Robert Koch Institute	?
Germany/SN-RKI-I-234361/2021	EPI_ISL_4228000	2021-09-03	Bioscientia Labor Wermsdorf	Robert Koch Institute	?
Germany/SN-RKI-I-234365/2021	EPI_ISL_4228003	2021-09-03	Bioscientia Labor Wermsdorf	Robert Koch Institute	?
Germany/SN-RKI-I-241334/2021	EPI_ISL_4439072	2021-09-06	Bioscientia Labor Wermsdorf	Robert Koch Institute	?
Germany/SN-RKI-I-241415/2021	EPI_ISL_4439138	2021-09-06	Bioscientia Labor Wermsdorf	Robert Koch Institute	?
Germany/SN-RKI-I-244370/2021	EPI_ISL_4441330	2021-09-09	Bioscientia Labor Wermsdorf	Robert Koch Institute	?
Germany/SN-RKI-I-244374/2021	EPI_ISL_4441337	2021-09-10	Bioscientia Labor Wermsdorf	Robert Koch Institute	?
Germany/SN-RKI-I-244485/2021	EPI_ISL_4441484	2021-09-09	Bioscientia Labor Wermsdorf	Robert Koch Institute	?
Germany/SN-RKI-I-244545/2021	EPI_ISL_4441558	2021-09-08	Bioscientia Labor Wermsdorf	Robert Koch Institute	?
Germany/SN-RKI-I-244643/2021	EPI_ISL_4441681	2021-09-09	Bioscientia Labor Wermsdorf	Robert Koch Institute	?
Germany/SN-RKI-I-244646/2021	EPI_ISL_4441683	2021-09-08	Bioscientia Labor Wermsdorf	Robert Koch Institute	?
Germany/SN-RKI-I-244720/2021	EPI_ISL_4441749	2021-09-11	Bioscientia Labor Wermsdorf	Robert Koch Institute	?
Germany/SN-RKI-I-244871/2021	EPI_ISL_4441882	2021-09-09	Bioscientia Labor Wermsdorf	Robert Koch Institute	?
Germany/SN-RKI-I-247512/2021	EPI_ISL_4444095	2021-09-13	MVZ Labor Dr. Reising-Ackermann und Kollegen	Robert Koch Institute	?
Germany/SN-RKI-I-248272/2021	EPI_ISL_4445046	2021-09-16	Medizinisches Labor Ostsachsen MVZ GbR Nebenbetriebsstätte Dresden	Robert Koch Institute	?
Germany/SN-RKI-I-254563/2021	EPI_ISL_4611243	2021-09-13	Bioscientia Labor Wermsdorf	Robert Koch Institute	?
Germany/SN-RKI-I-254750/2021	EPI_ISL_4611402	2021-09-12	Bioscientia Labor Wermsdorf	Robert Koch Institute	?
Germany/SN-RKI-I-254751/2021	EPI_ISL_4611403	2021-09-12	Bioscientia Labor Wermsdorf	Robert Koch Institute	?
Germany/SN-RKI-I-258296/2021	EPI_ISL_4614422	2021-09-16	Bioscientia Labor Wermsdorf	Robert Koch Institute	?
Germany/SN-RKI-I-258316/2021	EPI_ISL_4614440	2021-09-13	Bioscientia Labor Wermsdorf	Robert Koch Institute	?
Germany/SN-RKI-I-258522/2021	EPI_ISL_4614623	2021-09-15	Bioscientia Labor Wermsdorf	Robert Koch Institute	?
Germany/SN-RKI-I-258671/2021	EPI_ISL_4614764	2021-09-17	Bioscientia Labor Wermsdorf	Robert Koch Institute	?
Germany/SN-RKI-I-258771/2021	EPI_ISL_4614847	2021-09-14	Bioscientia Labor Wermsdorf	Robert Koch Institute	?
Germany/SN-RKI-I-258845/2021	EPI_ISL_4614920	2021-09-17	Bioscientia Labor Wermsdorf	Robert Koch Institute	?
Germany/SN-RKI-I-258905/2021	EPI_ISL_4614975	2021-09-17	Bioscientia Labor Wermsdorf	Robert Koch Institute	?
Germany/SN-RKI-I-258953/2021	EPI_ISL_4615023	2021-09-17	Bioscientia Labor Wermsdorf	Robert Koch Institute	?
Germany/SN-RKI-I-259011/2021	EPI_ISL_4615072	2021-09-16	Bioscientia Labor Wermsdorf	Robert Koch Institute	?
Germany/SN-RKI-I-260791/2021	EPI_ISL_4617042	2021-09-13	labopart - Medizinische Laboratorien Dresden	Robert Koch Institute	?
Germany/SN-RKI-I-260828/2021	EPI_ISL_4617078	2021-09-14	labopart - Medizinische Laboratorien Dresden	Robert Koch Institute	?
Germany/SN-RKI-I-262983/2021	EPI_ISL_4623762	2021-09-20	Bioscientia Labor Wermsdorf	Robert Koch Institute	?
Germany/SN-RKI-I-266754/2021	EPI_ISL_4932806	2021-09-20	Bioscientia Labor Wermsdorf	Robert Koch Institute	?
Germany/SN-RKI-I-269928/2021	EPI_ISL_4936145	2021-09-22	Bioscientia Labor Wermsdorf	Robert Koch Institute	?
Germany/SN-RKI-I-269935/2021	EPI_ISL_4936152	2021-09-22	Bioscientia Labor Wermsdorf	Robert Koch Institute	?
Germany/SN-RKI-I-269950/2021	EPI_ISL_4936165	2021-09-21	Bioscientia Labor Wermsdorf	Robert Koch Institute	?
Germany/SN-RKI-I-270031/2021	EPI_ISL_4936239	2021-09-25	Bioscientia Labor Wermsdorf	Robert Koch Institute	?
Germany/SN-RKI-I-270040/2021	EPI_ISL_4936252	2021-09-22	Bioscientia Labor Wermsdorf	Robert Koch Institute	?
Germany/SN-RKI-I-270135/2021	EPI_ISL_4936338	2021-09-22	Bioscientia Labor Wermsdorf	Robert Koch Institute	?
Germany/SN-RKI-I-274995/2021	EPI_ISL_5118473	2021-09-25	Bioscientia Labor Wermsdorf	Robert Koch Institute	?
Germany/SN-RKI-I-275344/2021	EPI_ISL_5118789	2021-10-02	Sonic - Labor Staber Dresden (Klipphausen)	Robert Koch Institute	?
Germany/SN-RKI-I-275369/2021	EPI_ISL_5118811	2021-09-27	Bioscientia Labor Wermsdorf	Robert Koch Institute	?
Germany/SN-RKI-I-275569/2021	EPI_ISL_5118996	2021-09-26	Bioscientia Labor Wermsdorf	Robert Koch Institute	?
Germany/SN-RKI-I-278369/2021	EPI_ISL_5120137	2021-10-01	Bioscientia Labor Wermsdorf	Robert Koch Institute	?
Germany/SN-RKI-I-278381/2021	EPI_ISL_5120149	2021-09-29	Bioscientia Labor Wermsdorf	Robert Koch Institute	?
Germany/SN-RKI-I-278510/2021	EPI_ISL_5120270	2021-10-01	Bioscientia Labor Wermsdorf	Robert Koch Institute	?
Germany/SN-RKI-I-278516/2021	EPI_ISL_5120275	2021-09-30	Bioscientia Labor Wermsdorf	Robert Koch Institute	?
Germany/SN-RKI-I-278526/2021	EPI_ISL_5120284	2021-10-01	Bioscientia Labor Wermsdorf	Robert Koch Institute	?
Germany/SN-RKI-I-278550/2021	EPI_ISL_5120305	2021-09-30	Bioscientia Labor Wermsdorf	Robert Koch Institute	?
Germany/SN-RKI-I-282426/2021	EPI_ISL_5123456	2021-10-07	Medizinisches Labor Ostsachsen MVZ GbR Nebenbetriebsstätte Dresden	Robert Koch Institute	?
Germany/ST-RKI-I-168938/2021	EPI_ISL_2469759	2021-05-28	Med. Labor Prof. Schenk Dr. Ansorge & Kollegen	Robert Koch Institute	?
Germany/ST-RKI-I-186188/2021	EPI_ISL_2956361	2021-06-28	amedes MVZ Halle/Leipzig	Robert Koch Institute	?
Germany/ST-RKI-I-189835/2021	EPI_ISL_3121214	2021-07-11	amedes MVZ Halle/Leipzig	Robert Koch Institute	?
Germany/ST-RKI-I-234501/2021	EPI_ISL_4228126	2021-07-02	Department für Labormedizin Abteilung III Bereich Molekulare Diagnostik Universitätsklinikum Halle(Saale)	Robert Koch Institute	?
Germany/ST-RKI-I-234513/2021	EPI_ISL_4228138	2021-08-02	Department für Labormedizin Abteilung III Bereich Molekulare Diagnostik Universitätsklinikum Halle(Saale)	Robert Koch Institute	?
Germany/ST-RKI-I-243097/2021	EPI_ISL_4440271	2021-09-10	amedes MVZ Halle/Leipzig	Robert Koch Institute	?
Germany/ST-RKI-I-245508/2021	EPI_ISL_4442454	2021-09-13	Landesamt für Verbraucherschutz des Landes Sachsen-Anhalt	Robert Koch Institute	?
Germany/ST-RKI-I-255390/2021	EPI_ISL_4611998	2021-09-16	amedes MVZ Halle/Leipzig	Robert Koch Institute	?
Germany/ST-RKI-I-262113/2021	EPI_ISL_4621420	2021-09-21	Landesamt für Verbraucherschutz des Landes Sachsen-Anhalt	Robert Koch Institute	?
Germany/ST-RKI-I-264647/2021	EPI_ISL_4929824	2021-09-24	Landesamt für Verbraucherschutz des Landes Sachsen-Anhalt	Robert Koch Institute	?
Germany/ST-RKI-I-267997/2021	EPI_ISL_4934200	2021-09-24	amedes MVZ Halle/Leipzig	Robert Koch Institute	?
Germany/ST-RKI-I-272850/2021	EPI_ISL_4939529	2021-09-28	Landesamt für Verbraucherschutz des Landes Sachsen-Anhalt	Robert Koch Institute	?
Germany/ST-RKI-I-282223/2021	EPI_ISL_5123261	2021-10-01	amedes MVZ Halle/Leipzig	Robert Koch Institute	?
Germany/ST-RKI-I-282318/2021	EPI_ISL_5123355	2021-10-01	amedes MVZ Halle/Leipzig	Robert Koch Institute	?
Germany/TH-RKI-I-163171/2021	EPI_ISL_2386874	2021-05-18	Dianovis GmbH Greiz	Robert Koch Institute	?
Germany/TH-RKI-I-176592/2021	EPI_ISL_2633283	2021-06-08	Praxisgemeinschaft für Laboratoriumsmedizin Labor Blumenstraße; Praxis Dr. Sel und Dr. Späte	Robert Koch Institute	?
Germany/TH-RKI-I-186787/2021	EPI_ISL_2956710	2021-07-03	Limbach - MVZ Gemeinschaftslabor Suhl	Robert Koch Institute	?
Germany/TH-RKI-I-191334/2021	EPI_ISL_3122344	2021-07-21	SYNLAB Jena Oncoscreen	Robert Koch Institute	?
Germany/TH-RKI-I-194423/2021	EPI_ISL_3239384	2021-07-26	SYNLAB Jena Oncoscreen	Robert Koch Institute	?
Germany/TH-RKI-I-195545/2021	EPI_ISL_3495064	2021-07-20	Medizinisches Zentrallabor Altenburg GmbH & Co.KG	Robert Koch Institute	?
Germany/TH-RKI-I-197900/2021	EPI_ISL_3496941	2021-07-30	Medizinisches Zentrallabor Altenburg GmbH & Co.KG	Robert Koch Institute	?
Germany/TH-RKI-I-201628/2021	EPI_ISL_3501420	2021-08-02	Dianovis GmbH Greiz	Robert Koch Institute	?
Germany/TH-RKI-I-203353/2021	EPI_ISL_3713153	2021-08-11	SYNLAB Jena Oncoscreen	Robert Koch Institute	?
Germany/TH-RKI-I-204391/2021	EPI_ISL_3713698	2021-08-05	amedes MVZ Jena	Robert Koch Institute	?
Germany/TH-RKI-I-204543/2021	EPI_ISL_3713847	2021-08-13	amedes MVZ Jena	Robert Koch Institute	?
Germany/TH-RKI-I-207492/2021	EPI_ISL_3876900	2021-08-16	SYNLAB Jena Oncoscreen	Robert Koch Institute	?
Germany/TH-RKI-I-207779/2021	EPI_ISL_3877382	2021-08-17	SYNLAB Jena Oncoscreen	Robert Koch Institute	?
Germany/TH-RKI-I-210029/2021	EPI_ISL_3880753	2021-08-19	LabKom - Labor an der Salzbrücke MVZ GmbH	Robert Koch Institute	?
Germany/TH-RKI-I-213732/2021	EPI_ISL_3889350	2021-08-16	Dianovis GmbH Greiz	Robert Koch Institute	?
Germany/TH-RKI-I-217153/2021	EPI_ISL_4038025	2021-08-23	Dianovis GmbH Greiz	Robert Koch Institute	?
Germany/TH-RKI-I-221152/2021	EPI_ISL_4041174	2021-08-26	SYNLAB Jena Oncoscreen	Robert Koch Institute	?
Germany/TH-RKI-I-223391/2021	EPI_ISL_4042785	2021-08-31	Limbach - MVZ Gemeinschaftslabor Suhl	Robert Koch Institute	?
Germany/TH-RKI-I-224685/2021	EPI_ISL_4044040	2021-08-30	SYNLAB Jena Oncoscreen	Robert Koch Institute	?
Germany/TH-RKI-I-228941/2021	EPI_ISL_4223958	2021-09-01	SYNLAB Jena Oncoscreen	Robert Koch Institute	?
Germany/TH-RKI-I-229352/2021	EPI_ISL_4224350	2021-09-03	Dianovis GmbH Greiz	Robert Koch Institute	?
Germany/TH-RKI-I-230209/2021	EPI_ISL_4225171	2021-09-02	LabKom - Labor an der Salzbrücke MVZ GmbH	Robert Koch Institute	?
Germany/TH-RKI-I-231295/2021	EPI_ISL_4226154	2021-09-02	SYNLAB Jena Oncoscreen	Robert Koch Institute	?
Germany/TH-RKI-I-236000/2021	EPI_ISL_4229515	2021-09-02	Thüringer Landesamtes für Verbraucherschutz	Robert Koch Institute	?
Germany/TH-RKI-I-240409/2021	EPI_ISL_4438215	2021-09-09	LabKom - Labor an der Salzbrücke MVZ GmbH	Robert Koch Institute	?
Germany/TH-RKI-I-240579/2021	EPI_ISL_4438367	2021-09-07	SYNLAB Jena Oncoscreen	Robert Koch Institute	?
Germany/TH-RKI-I-243130/2021	EPI_ISL_4440304	2021-09-10	amedes MVZ Jena	Robert Koch Institute	?
Germany/TH-RKI-I-243143/2021	EPI_ISL_4440317	2021-09-10	amedes MVZ Jena	Robert Koch Institute	?
Germany/TH-RKI-I-247229/2021	EPI_ISL_4443713	2021-09-08	SYNLAB Jena Oncoscreen	Robert Koch Institute	?
Germany/TH-RKI-I-247620/2021	EPI_ISL_4444190	2021-09-14	Limbach - MVZ Gemeinschaftslabor Suhl	Robert Koch Institute	?
Germany/TH-RKI-I-250384/2021	EPI_ISL_4446946	2021-09-13	Dianovis GmbH Greiz	Robert Koch Institute	?
Germany/TH-RKI-I-251187/2021	EPI_ISL_4608000	2021-09-13	SYNLAB Jena Oncoscreen	Robert Koch Institute	?
Germany/TH-RKI-I-251448/2021	EPI_ISL_4608794	2021-09-11	SYNLAB Jena Oncoscreen	Robert Koch Institute	?
Germany/TH-RKI-I-253045/2021	EPI_ISL_4610333	2021-09-14	SYNLAB Jena Oncoscreen	Robert Koch Institute	?
Germany/TH-RKI-I-253243/2021	EPI_ISL_4610516	2021-09-14	SYNLAB Jena Oncoscreen	Robert Koch Institute	?
Germany/TH-RKI-I-253262/2021	EPI_ISL_4610532	2021-09-14	SYNLAB Jena Oncoscreen	Robert Koch Institute	?
Germany/TH-RKI-I-254790/2021	EPI_ISL_4611433	2021-09-14	LabKom - Labor an der Salzbrücke MVZ GmbH	Robert Koch Institute	?
Germany/TH-RKI-I-254801/2021	EPI_ISL_4611440	2021-09-14	LabKom - Labor an der Salzbrücke MVZ GmbH	Robert Koch Institute	?
Germany/TH-RKI-I-256326/2021	EPI_ISL_4613080	2021-09-14	SYNLAB Jena Oncoscreen	Robert Koch Institute	?
Germany/TH-RKI-I-263000/2021	EPI_ISL_4623864	2021-09-20	LabKom - Labor an der Salzbrücke MVZ GmbH	Robert Koch Institute	?
Germany/TH-RKI-I-263186/2021	EPI_ISL_4624702	2021-09-20	LabKom - Labor an der Salzbrücke MVZ GmbH	Robert Koch Institute	?
Germany/TH-RKI-I-263292/2021	EPI_ISL_4624797	2021-09-20	LabKom - Labor an der Salzbrücke MVZ GmbH	Robert Koch Institute	?
Germany/TH-RKI-I-263764/2021	EPI_ISL_4928565	2021-09-22	SYNLAB Jena Oncoscreen	Robert Koch Institute	?
Germany/TH-RKI-I-265791/2021	EPI_ISL_4931869	2021-09-21	SYNLAB Jena Oncoscreen	Robert Koch Institute	?
Germany/TH-RKI-I-267811/2021	EPI_ISL_4934006	2021-09-21	amedes MVZ Jena	Robert Koch Institute	?
Germany/TH-RKI-I-268457/2021	EPI_ISL_4934987	2021-09-28	Limbach - MVZ Gemeinschaftslabor Suhl	Robert Koch Institute	?
Germany/TH-RKI-I-271836/2021	EPI_ISL_4937638	2021-09-13	Thüringer Landesamtes für Verbraucherschutz	Robert Koch Institute	?
Germany/TH-RKI-I-272648/2021	EPI_ISL_4939115	2021-09-30	Praxisgemeinschaft für Laboratoriumsmedizin Labor Blumenstraße; Praxis Dr. Sel und Dr. Späte	Robert Koch Institute	?
Germany/TH-RKI-I-275388/2021	EPI_ISL_5118828	2021-09-28	LabKom - Labor an der Salzbrücke MVZ GmbH	Robert Koch Institute	?
Germany/TH-RKI-I-275443/2021	EPI_ISL_5118875	2021-09-28	LabKom - Labor an der Salzbrücke MVZ GmbH	Robert Koch Institute	?
Germany/TH-RKI-I-275540/2021	EPI_ISL_5118964	2021-09-28	LabKom - Labor an der Salzbrücke MVZ GmbH	Robert Koch Institute	?
Germany/TH-RKI-I-275577/2021	EPI_ISL_5119003	2021-09-28	LabKom - Labor an der Salzbrücke MVZ GmbH	Robert Koch Institute	?
Germany/TH-RKI-I-278717/2021	EPI_ISL_5120453	2021-10-01	Medizinisches Zentrallabor Altenburg GmbH & Co.KG	Robert Koch Institute	?
Germany/TH-RKI-I-280822/2021	EPI_ISL_5122463	2021-10-07	Praxisgemeinschaft für Laboratoriumsmedizin Labor Blumenstraße; Praxis Dr. E. Wietschel & Dr. F. Wietschel	Robert Koch Institute	?
Germany/TH-RKI-I-281266/2021	EPI_ISL_5122890	2021-10-04	LabKom - Labor an der Salzbrücke MVZ GmbH	Robert Koch Institute	?
Germany/un-RKI-I-125749/2021	EPI_ISL_2110488	2021-04-12	Eurofins LifeCodexx GmbH	Robert Koch Institute	?
Ghana/TRA-1949/2021	EPI_ISL_4919701	2021-09-04	National Influenza Centre	National Influenza Centre	William K. Ampofo et al
Ghana/UHAS-AL719/2021	EPI_ISL_3980479	2021-07-28	University of Health and Allied Sciences (UHAS) COVID-19 Testing and Research Centre	University of Health and Allied Sciences (UHAS) COVID-19 Testing and Research Centre	Kwabena O. Duedu et al
Ghana/UHAS-WA789/2021	EPI_ISL_3980527	2021-07-26	University of Health and Allied Sciences (UHAS) COVID-19 Testing and Research Centre	University of Health and Allied Sciences (UHAS) COVID-19 Testing and Research Centre	Kwabena O. Duedu et al
Ghana/nCoV-TRA-965/2021	EPI_ISL_5334598	2021-05-27	National Influenza Centre	National Influenza Centre	William K. Ampofo et al
Gibraltar/EXP_01092021-1462025-14/2021	EPI_ISL_3980672	2021-08-31	Gibraltar Health Authority Lab	Gibraltar Health Authority Covid-19 Laboratory	Dr Nicholas Cortes et al
Gibraltar/EXP_03082021-1423361-63/2021	EPI_ISL_3762733	2021-08-02	Gibraltar Health Authority Lab	Gibraltar Health Authority Covid-19 Laboratory	Dr Nicholas Cortes et al
Gibraltar/EXP_03082021-1423379-65/2021	EPI_ISL_3762718	2021-08-02	Gibraltar Health Authority Lab	Gibraltar Health Authority Covid-19 Laboratory	Dr Nicholas Cortes et al
Gibraltar/EXP_04082021-1425495-33/2021	EPI_ISL_3762689	2021-08-03	Gibraltar Health Authority Lab	Gibraltar Health Authority Covid-19 Laboratory	Dr Nicholas Cortes et al
Gibraltar/EXP_04082021-1426054-30/2021	EPI_ISL_3762686	2021-08-03	Gibraltar Health Authority Lab	Gibraltar Health Authority Covid-19 Laboratory	Dr Nicholas Cortes et al
Gibraltar/EXP_05082021-1427902-74/2021	EPI_ISL_3742889	2021-08-04	Gibraltar Health Authority Lab	Gibraltar Health Authority Covid-19 Laboratory	Dr Nicholas Cortes et al
Gibraltar/EXP_10082021-1434314-18/2021	EPI_ISL_3737697	2021-08-09	Gibraltar Health Authority Lab	Gibraltar Health Authority Covid-19 Laboratory	Dr Nicholas Cortes et al
Gibraltar/EXP_13072021-1387856-39/2021	EPI_ISL_4035719	2021-07-12	Gibraltar Health Authority Lab	Gibraltar Health Authority Covid-19 Laboratory	Dr Nicholas Cortes et al
Gibraltar/EXP_13082021-1439465-58/2021	EPI_ISL_3742468	2021-08-12	Gibraltar Health Authority Covid-19 Laboratory	Gibraltar Health Authority Covid-19 Laboratory	Dr Nicholas Cortes et al
Gibraltar/EXP_15072021-1393447-10/2021	EPI_ISL_3981402	2021-07-14	Gibraltar Health Authority Lab	Gibraltar Health Authority Covid-19 Laboratory	Dr Nicholas Cortes et al
Gibraltar/EXP_17072021-1397086-2/2021	EPI_ISL_3981338	2021-07-16	Gibraltar Health Authority Lab	Gibraltar Health Authority Covid-19 Laboratory	Dr Nicholas Cortes et al
Gibraltar/EXP_17082021-1443298-8/2021	EPI_ISL_3793417	2021-08-16	Gibraltar Health Authority Lab	Gibraltar Health Authority Covid-19 Laboratory	Dr Nicholas Cortes et al
Gibraltar/EXP_19072021-1399018-37/2021	EPI_ISL_3793132	2021-07-18	Gibraltar Health Authority Lab	Gibraltar Health Authority Covid-19 Laboratory	Dr Nicholas Cortes et al
Gibraltar/EXP_21072021-1400209-5/2021	EPI_ISL_3791526	2021-07-19	Gibraltar Health Authority Lab	Gibraltar Health Authority Covid-19 Laboratory	Dr Nicholas Cortes et al
Gibraltar/EXP_28072021-1412480-92/2021	EPI_ISL_3769261	2021-07-26	Gibraltar Health Authority Lab	Gibraltar Health Authority Covid-19 Laboratory	Dr Nicholas Cortes et al
Gibraltar/EXP_29072021-1416698-81/2021	EPI_ISL_3768903	2021-07-28	Gibraltar Health Authority Lab	Gibraltar Health Authority Covid-19 Laboratory	Dr Nicholas Cortes et al
Gibraltar/EXP_31072021-1419274-70/2021	EPI_ISL_3762782	2021-07-30	Gibraltar Health Authority Lab	Gibraltar Health Authority Covid-19 Laboratory	Dr Nicholas Cortes et al
Greece/10209456/2021	EPI_ISL_3545335	2021-07-09	Microbiology Laboratory, Attikon University Hospital, Athens	Central National Laboratory ,Public Health Organization	N.Siafakas et al
Greece/21286/2021	EPI_ISL_3545468	2021-07-11	34, Alex. Fleming Str, 16672 Vari, Athens, Greece	Central National Laboratory ,Public Health Organization	Kyriaki Tryfinopoulou et al
Greece/21293/2021	EPI_ISL_3545474	2021-07-11	34, Alex. Fleming Str, 16672 Vari, Athens, Greece	Central National Laboratory ,Public Health Organization	Kyriaki Tryfinopoulou et al
Greece/21295/2021	EPI_ISL_3545476	2021-07-11	34, Alex. Fleming Str, 16672 Vari, Athens, Greece	Central National Laboratory ,Public Health Organization	Kyriaki Tryfinopoulou et al
Greece/255496/2021	EPI_ISL_3689308	2021-07-19	Hellenic National Blood Transfusion Center - EKEA	Greek Genome Center, Biomedical Research Foundation of the Academy of Athens (BRFAA)	Emmanouil Athanasiadis et al
Greece/255508/2021	EPI_ISL_3689317	2021-07-19	Hellenic National Blood Transfusion Center - EKEA	Greek Genome Center, Biomedical Research Foundation of the Academy of Athens (BRFAA)	Emmanouil Athanasiadis et al
Greece/255518/2021	EPI_ISL_3689326	2021-07-19	Hellenic National Blood Transfusion Center - EKEA	Greek Genome Center, Biomedical Research Foundation of the Academy of Athens (BRFAA)	Emmanouil Athanasiadis et al
Greece/255567/2021	EPI_ISL_3689365	2021-07-19	Hellenic National Blood Transfusion Center - EKEA	Greek Genome Center, Biomedical Research Foundation of the Academy of Athens (BRFAA)	Emmanouil Athanasiadis et al
Greece/256213/2021	EPI_ISL_3689261	2021-07-20	Hellenic National Blood Transfusion Center - EKEA	Greek Genome Center, Biomedical Research Foundation of the Academy of Athens (BRFAA)	Emmanouil Athanasiadis et al
Greece/256258/2021	EPI_ISL_3689176	2021-07-21	Hellenic National Blood Transfusion Center - EKEA	Greek Genome Center, Biomedical Research Foundation of the Academy of Athens (BRFAA)	Emmanouil Athanasiadis et al
Greece/256278/2021	EPI_ISL_3689188	2021-07-21	Hellenic National Blood Transfusion Center - EKEA	Greek Genome Center, Biomedical Research Foundation of the Academy of Athens (BRFAA)	Emmanouil Athanasiadis et al
Greece/257735/2021	EPI_ISL_3689090	2021-07-23	Hellenic National Blood Transfusion Center - EKEA	Greek Genome Center, Biomedical Research Foundation of the Academy of Athens (BRFAA)	Emmanouil Athanasiadis et al
Greece/27070/2021	EPI_ISL_3597768	2021-07-28	Central Public Health Laboratory, National Public Health Organization	Central Public Health Laboratory, National Public Health Organization	Kyriaki Tryfinopoulou et al
Greece/277030/2021	EPI_ISL_5310084	2021-09-02	Greek Genome Center, Biomedical Research Foundation of the Academy of Athens (BRFAA)	Greek Genome Center, Biomedical Research Foundation of the Academy of Athens (BRFAA)	Emmanouil Athanasiadis et al
Greece/277313/2021	EPI_ISL_5309961	2021-09-03	Laboratory of Hygiene and Epidemiology, Department of Medicine, University of Thessaly	Greek Genome Center, Biomedical Research Foundation of the Academy of Athens (BRFAA)	Emmanouil Athanasiadis et al
Greece/278139/2021	EPI_ISL_5310136	2021-09-04	Greek Genome Center, Biomedical Research Foundation of the Academy of Athens (BRFAA)	Greek Genome Center, Biomedical Research Foundation of the Academy of Athens (BRFAA)	Emmanouil Athanasiadis et al
Greece/278499/2021	EPI_ISL_5310159	2021-09-05	Greek Genome Center, Biomedical Research Foundation of the Academy of Athens (BRFAA)	Greek Genome Center, Biomedical Research Foundation of the Academy of Athens (BRFAA)	Emmanouil Athanasiadis et al
Greece/278645/2021	EPI_ISL_5310169	2021-09-05	Greek Genome Center, Biomedical Research Foundation of the Academy of Athens (BRFAA)	Greek Genome Center, Biomedical Research Foundation of the Academy of Athens (BRFAA)	Emmanouil Athanasiadis et al
Greece/278791/2021	EPI_ISL_5310174	2021-09-06	Greek Genome Center, Biomedical Research Foundation of the Academy of Athens (BRFAA)	Greek Genome Center, Biomedical Research Foundation of the Academy of Athens (BRFAA)	Emmanouil Athanasiadis et al
Greece/279528/2021	EPI_ISL_5310220	2021-09-04	Laboratory of Clinical Virology	Greek Genome Center, Biomedical Research Foundation of the Academy of Athens (BRFAA)	Emmanouil Athanasiadis et al
Greece/279661/2021	EPI_ISL_5310222	2021-09-07	Greek Genome Center, Biomedical Research Foundation of the Academy of Athens (BRFAA)	Greek Genome Center, Biomedical Research Foundation of the Academy of Athens (BRFAA)	Emmanouil Athanasiadis et al
Greece/281053/2021	EPI_ISL_5310284	2021-09-09	Greek Genome Center, Biomedical Research Foundation of the Academy of Athens (BRFAA)	Greek Genome Center, Biomedical Research Foundation of the Academy of Athens (BRFAA)	Emmanouil Athanasiadis et al
Greece/282414/2021	EPI_ISL_5310380	2021-09-04	Laboratory of Hygiene and Epidemiology, Department of Medicine, University of Thessaly	Greek Genome Center, Biomedical Research Foundation of the Academy of Athens (BRFAA)	Emmanouil Athanasiadis et al
Greece/282464/2021	EPI_ISL_5310392	2021-09-13	Greek Genome Center, Biomedical Research Foundation of the Academy of Athens (BRFAA)	Greek Genome Center, Biomedical Research Foundation of the Academy of Athens (BRFAA)	Emmanouil Athanasiadis et al
Greece/283087/2021	EPI_ISL_5310494	2021-09-04	Laboratory of Immunohematology, Division of Hematology	Greek Genome Center, Biomedical Research Foundation of the Academy of Athens (BRFAA)	Emmanouil Athanasiadis et al
Greece/283093/2021	EPI_ISL_5310500	2021-09-06	Laboratory of Immunohematology, Division of Hematology	Greek Genome Center, Biomedical Research Foundation of the Academy of Athens (BRFAA)	Emmanouil Athanasiadis et al
Greece/284524/2021	EPI_ISL_5310568	2021-09-07	Laboratory of Hygiene and Epidemiology, Department of Medicine, University of Thessaly	Greek Genome Center, Biomedical Research Foundation of the Academy of Athens (BRFAA)	Emmanouil Athanasiadis et al
Greece/284547/2021	EPI_ISL_5310592	2021-09-13	Laboratory of Hygiene and Epidemiology, Department of Medicine, University of Thessaly	Greek Genome Center, Biomedical Research Foundation of the Academy of Athens (BRFAA)	Emmanouil Athanasiadis et al
Greece/284549/2021	EPI_ISL_5310594	2021-09-08	Greek Genome Center, Biomedical Research Foundation of the Academy of Athens (BRFAA)	Greek Genome Center, Biomedical Research Foundation of the Academy of Athens (BRFAA)	Emmanouil Athanasiadis et al
Greece/285630/2021	EPI_ISL_5311420	2021-09-19	Greek Genome Center, Biomedical Research Foundation of the Academy of Athens (BRFAA)	Greek Genome Center, Biomedical Research Foundation of the Academy of Athens (BRFAA)	Emmanouil Athanasiadis et al
Greece/285825/2021	EPI_ISL_5310609	2021-09-03	Geniko Nosokomeio Paidon I Agia Sofia	Greek Genome Center, Biomedical Research Foundation of the Academy of Athens (BRFAA)	Emmanouil Athanasiadis et al
Greece/285850/2021	EPI_ISL_5310639	2021-09-14	Geniko Nosokomeio Paidon I Agia Sofia	Greek Genome Center, Biomedical Research Foundation of the Academy of Athens (BRFAA)	Emmanouil Athanasiadis et al
Greece/285857/2021	EPI_ISL_5310695	2021-09-12	Laboratory of Clinical Virology	Greek Genome Center, Biomedical Research Foundation of the Academy of Athens (BRFAA)	Emmanouil Athanasiadis et al
Greece/285943/2021	EPI_ISL_5311220	2021-09-14	Laboratory of Immunohematology, Division of Hematology	Greek Genome Center, Biomedical Research Foundation of the Academy of Athens (BRFAA)	Emmanouil Athanasiadis et al
Greece/285959/2021	EPI_ISL_5311326	2021-09-15	Laboratory of Immunohematology, Division of Hematology	Greek Genome Center, Biomedical Research Foundation of the Academy of Athens (BRFAA)	Emmanouil Athanasiadis et al
Greece/286831/2021	EPI_ISL_5311594	2021-09-21	Greek Genome Center, Biomedical Research Foundation of the Academy of Athens (BRFAA)	Greek Genome Center, Biomedical Research Foundation of the Academy of Athens (BRFAA)	Emmanouil Athanasiadis et al
Greece/288935/2021	EPI_ISL_5312008	2021-10-01	Greek Genome Center, Biomedical Research Foundation of the Academy of Athens (BRFAA)	Greek Genome Center, Biomedical Research Foundation of the Academy of Athens (BRFAA)	Emmanouil Athanasiadis et al
Greece/29138/2021	EPI_ISL_4462666	2021-08-05	Central Public Health Laboratory, National Public Health Organization	Central Public Health Laboratory, National Public Health Organization	Kyriaki Tryfinopoulou et al
Greece/291501/2021	EPI_ISL_5312187	2021-09-20	Laboratory of Clinical Virology	Greek Genome Center, Biomedical Research Foundation of the Academy of Athens (BRFAA)	Emmanouil Athanasiadis et al
Greece/291531/2021	EPI_ISL_5312318	2021-09-22	Laboratory of Immunohematology, Division of Hematology	Greek Genome Center, Biomedical Research Foundation of the Academy of Athens (BRFAA)	Emmanouil Athanasiadis et al
Greece/291533/2021	EPI_ISL_5312330	2021-09-22	Laboratory of Immunohematology, Division of Hematology	Greek Genome Center, Biomedical Research Foundation of the Academy of Athens (BRFAA)	Emmanouil Athanasiadis et al
Greece/291611/2021	EPI_ISL_5312723	2021-09-29	Laboratory of Immunohematology, Division of Hematology	Greek Genome Center, Biomedical Research Foundation of the Academy of Athens (BRFAA)	Emmanouil Athanasiadis et al
Greece/291658/2021	EPI_ISL_5312965	2021-09-23	Tzaneio General Hospital	Greek Genome Center, Biomedical Research Foundation of the Academy of Athens (BRFAA)	Emmanouil Athanasiadis et al
Greece/291671/2021	EPI_ISL_5313015	2021-09-22	Laboratory of Hygiene and Epidemiology, Department of Medicine, University of Thessaly	Greek Genome Center, Biomedical Research Foundation of the Academy of Athens (BRFAA)	Emmanouil Athanasiadis et al
Greece/299764/2021	EPI_ISL_3545599	2021-07-09	Microbiology Laboratory, Attikon University Hospital, Athens	Central National Laboratory ,Public Health Organization	N.Siafakas et al
Greece/30728/2021	EPI_ISL_4462223	2021-08-13	Central Public Health Laboratory, National Public Health Organization	Central Public Health Laboratory, National Public Health Organization	Kyriaki Tryfinopoulou et al
Greece/35926/2021	EPI_ISL_5313431	2021-09-27	Central Public Health Laboratory, National Public Health Organization	Greek Genome Center, Biomedical Research Foundation of the Academy of Athens (BRFAA)	Emmanouil Athanasiadis et al
Guadeloupe/IPP20190/2021	EPI_ISL_3542966	2021-07-27	Labo Analyses Med	National Reference Center for Viruses of Respiratory Infections, Institut Pasteur, Paris	Marion Barbet et al
Guadeloupe/IPP22436/2021	EPI_ISL_3979664	2021	Outre Mer	National Reference Center for Viruses of Respiratory Infections, Institut Pasteur, Paris	Marion Barbet et al
Guadeloupe/IPP22442/2021	EPI_ISL_3979668	2021	Outre Mer	National Reference Center for Viruses of Respiratory Infections, Institut Pasteur, Paris	Marion Barbet et al
Guadeloupe/IPP22586/2021	EPI_ISL_3999634	2021-08-10	Labo Analyses Med	National Reference Center for Viruses of Respiratory Infections, Institut Pasteur, Paris	Marion Barbet et al
Guadeloupe/IPP24382/2021	EPI_ISL_4171346	2021-08-17	Outre mer	National Reference Center for Viruses of Respiratory Infections, Institut Pasteur, Paris	Marion Barbet et al
Guadeloupe/IPP26265/2021	EPI_ISL_4461667	2021-08-31	Labo Analyses Med	National Reference Center for Viruses of Respiratory Infections, Institut Pasteur, Paris	Marion Barbet et al
Guadeloupe/IPP27874/2021	EPI_ISL_4600869	2021-09-14	Outre mer	National Reference Center for Viruses of Respiratory Infections, Institut Pasteur, Paris	Marion Barbet et al
Guam/GU-CDC-2-4718129/2021	EPI_ISL_3491398	2021-07-08	Guam Public Health Laboratory	Centers for Disease Control and Prevention Division of Viral Diseases, Pathogen Discovery	Mili Sheth et al
Guatemala/INC-LNS-033/2021	EPI_ISL_5264673	2021-09-07	LNS	Inciensa, Instituto Costarricense de Investigación y Enseñanza en Nutrición y Salud	César Conde et al
HongKong/CH21117111/2021	EPI_ISL_4342595	2021-09-09	Quarantine Camp	Hong Kong Department of Health	Alan K.L. Tsang et al
HongKong/CM21000328/2021	EPI_ISL_2931335	2021-04-16	Temporary Specimen Collection Centre at the AsiaWorld-Expo	Hong Kong Department of Health	Alan K.L. Tsang et al
HongKong/CM21000445/2021	EPI_ISL_3219445	2021-07-20	Temporary Specimen Collection Centre at the AsiaWorld-Expo	Hong Kong Department of Health	Alan K.L. Tsang et al
HongKong/HK-HKPU-12113/2021	EPI_ISL_4968429	2021-08-31	Department of Health Technology and Informatics, The Hong Kong Polytechnic University	Department of Health Technology and Informatics, The Hong Kong Polytechnic University	Gilman Kit-Hang Siu et al
HongKong/HK-HKPU-12146/2021	EPI_ISL_4968446	2021-09-11	Department of Health Technology and Informatics, The Hong Kong Polytechnic University	Department of Health Technology and Informatics, The Hong Kong Polytechnic University	Gilman Kit-Hang Siu et al
HongKong/HKPU-11874/2021	EPI_ISL_2713304	2021-06-10	Department of Health Technology and Informatics, The Hong Kong Polytechnic University	Department of Health Technology and Informatics, The Hong Kong Polytechnic University	Gilman Kit-Hang Siu et al
HongKong/HKPU-11878/2021	EPI_ISL_2812959	2021-06-12	Department of Health Technology and Informatics, The Hong Kong Polytechnic University	Department of Health Technology and Informatics, The Hong Kong Polytechnic University	Gilman Kit-Hang Siu et al
HongKong/HKPU-11887/2021	EPI_ISL_2713305	2021-06-20	Department of Health Technology and Informatics, The Hong Kong Polytechnic University	Department of Health Technology and Informatics, The Hong Kong Polytechnic University	Gilman Kit-Hang Siu et al
HongKong/VM21021484/2021	EPI_ISL_2931345	2021-04-20	Home Quarantine Taskforce	Hong Kong Department of Health	Alan K.L. Tsang et al
HongKong/VM21022820_WHP4551/2021	EPI_ISL_4648786	2021-04	Hong Kong Department of Health	School of Public Health, The University of Hong Kong	Dominic N.C. Tsang et al
HongKong/VM21031035/2021	EPI_ISL_2786997	2021-06-19	North Lantau Hospital	Hong Kong Department of Health	Alan K.L. Tsang et al
HongKong/VM21031698_WHP4795/2021	EPI_ISL_4649021	2021-06	Hong Kong Department of Health	School of Public Health, The University of Hong Kong	Dominic N.C. Tsang et al
HongKong/VM21032606/2021	EPI_ISL_3019494	2021-07-03	North Lantau Hospital	Hong Kong Department of Health	Alan K.L. Tsang et al
HongKong/VM21037366/2021	EPI_ISL_3925034	2021-08-20	North Lantau Hospital	Hong Kong Department of Health	Alan K.L. Tsang et al
HongKong/VM21038424/2021	EPI_ISL_4342650	2021-09-01	North Lantau Hospital	Hong Kong Department of Health	Alan K.L. Tsang et al
Iceland/10021/2021	EPI_ISL_3928981	2021-08-16	The National University Hospital of Iceland	deCODE genetics	Daniel F Gudbjartsson et al
Iceland/10097/2021	EPI_ISL_3929055	2021-08-17	The National University Hospital of Iceland	deCODE genetics	Daniel F Gudbjartsson et al
Iceland/10221/2021	EPI_ISL_3929179	2021-08-18	The National University Hospital of Iceland	deCODE genetics	Daniel F Gudbjartsson et al
Iceland/10236/2021	EPI_ISL_3929194	2021-08-18	The National University Hospital of Iceland	deCODE genetics	Daniel F Gudbjartsson et al
Iceland/10273/2021	EPI_ISL_3929231	2021-08-17	The National University Hospital of Iceland	deCODE genetics	Daniel F Gudbjartsson et al
Iceland/10337/2021	EPI_ISL_3929295	2021-08-19	The National University Hospital of Iceland	deCODE genetics	Daniel F Gudbjartsson et al
Iceland/10353/2021	EPI_ISL_3929311	2021-08-19	The National University Hospital of Iceland	deCODE genetics	Daniel F Gudbjartsson et al
Iceland/10372/2021	EPI_ISL_3929330	2021-08-18	The National University Hospital of Iceland	deCODE genetics	Daniel F Gudbjartsson et al
Iceland/10406/2021	EPI_ISL_3929364	2021-08-20	The National University Hospital of Iceland	deCODE genetics	Daniel F Gudbjartsson et al
Iceland/10445/2021	EPI_ISL_3929403	2021-08-20	The National University Hospital of Iceland	deCODE genetics	Daniel F Gudbjartsson et al
Iceland/10525/2021	EPI_ISL_3929483	2021-08-22	The National University Hospital of Iceland	deCODE genetics	Daniel F Gudbjartsson et al
Iceland/10564/2021	EPI_ISL_3929522	2021-08-21	The National University Hospital of Iceland	deCODE genetics	Daniel F Gudbjartsson et al
Iceland/10565/2021	EPI_ISL_3929523	2021-08-22	The National University Hospital of Iceland	deCODE genetics	Daniel F Gudbjartsson et al
Iceland/10569/2021	EPI_ISL_3929527	2021-08-22	The National University Hospital of Iceland	deCODE genetics	Daniel F Gudbjartsson et al
Iceland/10604/2021	EPI_ISL_3929562	2021-08-23	The National University Hospital of Iceland	deCODE genetics	Daniel F Gudbjartsson et al
Iceland/10676/2021	EPI_ISL_3929634	2021-08-24	The National University Hospital of Iceland	deCODE genetics	Daniel F Gudbjartsson et al
Iceland/10683/2021	EPI_ISL_3929641	2021-08-23	The National University Hospital of Iceland	deCODE genetics	Daniel F Gudbjartsson et al
Iceland/10698/2021	EPI_ISL_3929656	2021-08-24	The National University Hospital of Iceland	deCODE genetics	Daniel F Gudbjartsson et al
Iceland/10700/2021	EPI_ISL_3929658	2021-08-24	The National University Hospital of Iceland	deCODE genetics	Daniel F Gudbjartsson et al
Iceland/10709/2021	EPI_ISL_3929667	2021-08-24	The National University Hospital of Iceland	deCODE genetics	Daniel F Gudbjartsson et al
Iceland/10714/2021	EPI_ISL_3929672	2021-08-24	The National University Hospital of Iceland	deCODE genetics	Daniel F Gudbjartsson et al
Iceland/10731/2021	EPI_ISL_3929689	2021-08-24	The National University Hospital of Iceland	deCODE genetics	Daniel F Gudbjartsson et al
Iceland/10782/2021	EPI_ISL_3929740	2021-08-25	The National University Hospital of Iceland	deCODE genetics	Daniel F Gudbjartsson et al
Iceland/10834/2021	EPI_ISL_3929792	2021-08-01	The National University Hospital of Iceland	deCODE genetics	Daniel F Gudbjartsson et al
Iceland/10839/2021	EPI_ISL_3929797	2021-08-24	The National University Hospital of Iceland	deCODE genetics	Daniel F Gudbjartsson et al
Iceland/10841/2021	EPI_ISL_3929799	2021-08-25	The National University Hospital of Iceland	deCODE genetics	Daniel F Gudbjartsson et al
Iceland/10851/2021	EPI_ISL_3929809	2021-08-26	The National University Hospital of Iceland	deCODE genetics	Daniel F Gudbjartsson et al
Iceland/10867/2021	EPI_ISL_3929825	2021-08-26	The National University Hospital of Iceland	deCODE genetics	Daniel F Gudbjartsson et al
Iceland/10950/2021	EPI_ISL_3929908	2021-08-27	The National University Hospital of Iceland	deCODE genetics	Daniel F Gudbjartsson et al
Iceland/10979/2021	EPI_ISL_3929937	2021-08-26	The National University Hospital of Iceland	deCODE genetics	Daniel F Gudbjartsson et al
Iceland/11890/2021	EPI_ISL_3930872	2021-06-04	The National University Hospital of Iceland	deCODE genetics	Daniel F Gudbjartsson et al
Iceland/7005/2021	EPI_ISL_3925974	2021-06-12	The National University Hospital of Iceland	deCODE genetics	Daniel F Gudbjartsson et al
Iceland/7024/2021	EPI_ISL_3925993	2021-06-15	The National University Hospital of Iceland	deCODE genetics	Daniel F Gudbjartsson et al
Iceland/7081/2021	EPI_ISL_3926050	2021-06-26	The National University Hospital of Iceland	deCODE genetics	Daniel F Gudbjartsson et al
Iceland/7082/2021	EPI_ISL_3926051	2021-06-29	The National University Hospital of Iceland	deCODE genetics	Daniel F Gudbjartsson et al
Iceland/7093/2021	EPI_ISL_3926062	2021-07-03	The National University Hospital of Iceland	deCODE genetics	Daniel F Gudbjartsson et al
Iceland/7166/2021	EPI_ISL_3926135	2021-07-17	The National University Hospital of Iceland	deCODE genetics	Daniel F Gudbjartsson et al
Iceland/7170/2021	EPI_ISL_3926139	2021-07-17	The National University Hospital of Iceland	deCODE genetics	Daniel F Gudbjartsson et al
Iceland/7176/2021	EPI_ISL_3926145	2021-07-18	The National University Hospital of Iceland	deCODE genetics	Daniel F Gudbjartsson et al
Iceland/7273/2021	EPI_ISL_3926242	2021-07-20	The National University Hospital of Iceland	deCODE genetics	Daniel F Gudbjartsson et al
Iceland/7325/2021	EPI_ISL_3926293	2021-07-21	The National University Hospital of Iceland	deCODE genetics	Daniel F Gudbjartsson et al
Iceland/7368/2021	EPI_ISL_3926336	2021-07-21	The National University Hospital of Iceland	deCODE genetics	Daniel F Gudbjartsson et al
Iceland/7370/2021	EPI_ISL_3926338	2021-07-21	The National University Hospital of Iceland	deCODE genetics	Daniel F Gudbjartsson et al
Iceland/7390/2021	EPI_ISL_3926358	2021-07-21	The National University Hospital of Iceland	deCODE genetics	Daniel F Gudbjartsson et al
Iceland/7501/2021	EPI_ISL_3926469	2021-07-23	The National University Hospital of Iceland	deCODE genetics	Daniel F Gudbjartsson et al
Iceland/7503/2021	EPI_ISL_3926471	2021-07-23	The National University Hospital of Iceland	deCODE genetics	Daniel F Gudbjartsson et al
Iceland/7540/2021	EPI_ISL_3926508	2021-07-23	The National University Hospital of Iceland	deCODE genetics	Daniel F Gudbjartsson et al
Iceland/7597/2021	EPI_ISL_3926565	2021-07-25	The National University Hospital of Iceland	deCODE genetics	Daniel F Gudbjartsson et al
Iceland/7600/2021	EPI_ISL_3926568	2021-07-25	The National University Hospital of Iceland	deCODE genetics	Daniel F Gudbjartsson et al
Iceland/7758/2021	EPI_ISL_3926725	2021-07-26	The National University Hospital of Iceland	deCODE genetics	Daniel F Gudbjartsson et al
Iceland/7806/2021	EPI_ISL_3926773	2021-07-26	The National University Hospital of Iceland	deCODE genetics	Daniel F Gudbjartsson et al
Iceland/7826/2021	EPI_ISL_3926793	2021-07-26	The National University Hospital of Iceland	deCODE genetics	Daniel F Gudbjartsson et al
Iceland/7850/2021	EPI_ISL_3926817	2021-07-27	The National University Hospital of Iceland	deCODE genetics	Daniel F Gudbjartsson et al
Iceland/7854/2021	EPI_ISL_3926821	2021-07-27	The National University Hospital of Iceland	deCODE genetics	Daniel F Gudbjartsson et al
Iceland/7857/2021	EPI_ISL_3926824	2021-07-27	The National University Hospital of Iceland	deCODE genetics	Daniel F Gudbjartsson et al
Iceland/7908/2021	EPI_ISL_3926874	2021-07-27	The National University Hospital of Iceland	deCODE genetics	Daniel F Gudbjartsson et al
Iceland/7917/2021	EPI_ISL_3926883	2021-07-27	The National University Hospital of Iceland	deCODE genetics	Daniel F Gudbjartsson et al
Iceland/7934/2021	EPI_ISL_3926900	2021-07-26	The National University Hospital of Iceland	deCODE genetics	Daniel F Gudbjartsson et al
Iceland/7953/2021	EPI_ISL_3926919	2021-07-27	The National University Hospital of Iceland	deCODE genetics	Daniel F Gudbjartsson et al
Iceland/8028/2021	EPI_ISL_3926994	2021-07-28	The National University Hospital of Iceland	deCODE genetics	Daniel F Gudbjartsson et al
Iceland/8068/2021	EPI_ISL_3927034	2021-07-28	The National University Hospital of Iceland	deCODE genetics	Daniel F Gudbjartsson et al
Iceland/8091/2021	EPI_ISL_3927057	2021-07-28	The National University Hospital of Iceland	deCODE genetics	Daniel F Gudbjartsson et al
Iceland/8173/2021	EPI_ISL_3927138	2021-07-29	The National University Hospital of Iceland	deCODE genetics	Daniel F Gudbjartsson et al
Iceland/8200/2021	EPI_ISL_3927165	2021-07-29	The National University Hospital of Iceland	deCODE genetics	Daniel F Gudbjartsson et al
Iceland/8211/2021	EPI_ISL_3927176	2021-07-28	The National University Hospital of Iceland	deCODE genetics	Daniel F Gudbjartsson et al
Iceland/8220/2021	EPI_ISL_3927185	2021-07-29	The National University Hospital of Iceland	deCODE genetics	Daniel F Gudbjartsson et al
Iceland/8288/2021	EPI_ISL_3927253	2021-07-29	The National University Hospital of Iceland	deCODE genetics	Daniel F Gudbjartsson et al
Iceland/8291/2021	EPI_ISL_3927256	2021-07-30	The National University Hospital of Iceland	deCODE genetics	Daniel F Gudbjartsson et al
Iceland/8372/2021	EPI_ISL_3927337	2021-07-30	The National University Hospital of Iceland	deCODE genetics	Daniel F Gudbjartsson et al
Iceland/8407/2021	EPI_ISL_3927372	2021-07-30	The National University Hospital of Iceland	deCODE genetics	Daniel F Gudbjartsson et al
Iceland/8413/2021	EPI_ISL_3927378	2021-07-30	The National University Hospital of Iceland	deCODE genetics	Daniel F Gudbjartsson et al
Iceland/8425/2021	EPI_ISL_3927390	2021-08-02	The National University Hospital of Iceland	deCODE genetics	Daniel F Gudbjartsson et al
Iceland/8429/2021	EPI_ISL_3927394	2021-08-02	The National University Hospital of Iceland	deCODE genetics	Daniel F Gudbjartsson et al
Iceland/8453/2021	EPI_ISL_3927418	2021-08-02	The National University Hospital of Iceland	deCODE genetics	Daniel F Gudbjartsson et al
Iceland/8469/2021	EPI_ISL_3927434	2021-08-02	The National University Hospital of Iceland	deCODE genetics	Daniel F Gudbjartsson et al
Iceland/8510/2021	EPI_ISL_3927475	2021-08-03	The National University Hospital of Iceland	deCODE genetics	Daniel F Gudbjartsson et al
Iceland/8537/2021	EPI_ISL_3927502	2021-08-03	The National University Hospital of Iceland	deCODE genetics	Daniel F Gudbjartsson et al
Iceland/8579/2021	EPI_ISL_3927544	2021-08-03	The National University Hospital of Iceland	deCODE genetics	Daniel F Gudbjartsson et al
Iceland/8603/2021	EPI_ISL_3927568	2021-08-02	The National University Hospital of Iceland	deCODE genetics	Daniel F Gudbjartsson et al
Iceland/8665/2021	EPI_ISL_3927630	2021-08-04	The National University Hospital of Iceland	deCODE genetics	Daniel F Gudbjartsson et al
Iceland/8695/2021	EPI_ISL_3927660	2021-08-04	The National University Hospital of Iceland	deCODE genetics	Daniel F Gudbjartsson et al
Iceland/8793/2021	EPI_ISL_3927758	2021-08-04	The National University Hospital of Iceland	deCODE genetics	Daniel F Gudbjartsson et al
Iceland/8823/2021	EPI_ISL_3927788	2021-08-05	The National University Hospital of Iceland	deCODE genetics	Daniel F Gudbjartsson et al
Iceland/8851/2021	EPI_ISL_3927816	2021-08-05	The National University Hospital of Iceland	deCODE genetics	Daniel F Gudbjartsson et al
Iceland/8891/2021	EPI_ISL_3927856	2021-08-05	The National University Hospital of Iceland	deCODE genetics	Daniel F Gudbjartsson et al
Iceland/8921/2021	EPI_ISL_3927886	2021-08-04	The National University Hospital of Iceland	deCODE genetics	Daniel F Gudbjartsson et al
Iceland/8927/2021	EPI_ISL_3927892	2021-08-06	The National University Hospital of Iceland	deCODE genetics	Daniel F Gudbjartsson et al
Iceland/8999/2021	EPI_ISL_3927963	2021-08-06	The National University Hospital of Iceland	deCODE genetics	Daniel F Gudbjartsson et al
Iceland/9050/2021	EPI_ISL_3928014	2021-08-08	The National University Hospital of Iceland	deCODE genetics	Daniel F Gudbjartsson et al
Iceland/9053/2021	EPI_ISL_3928017	2021-08-07	The National University Hospital of Iceland	deCODE genetics	Daniel F Gudbjartsson et al
Iceland/9099/2021	EPI_ISL_3928063	2021-08-07	The National University Hospital of Iceland	deCODE genetics	Daniel F Gudbjartsson et al
Iceland/9154/2021	EPI_ISL_3928118	2021-08-07	The National University Hospital of Iceland	deCODE genetics	Daniel F Gudbjartsson et al
Iceland/9180/2021	EPI_ISL_3928144	2021-08-08	The National University Hospital of Iceland	deCODE genetics	Daniel F Gudbjartsson et al
Iceland/9199/2021	EPI_ISL_3928163	2021-08-09	The National University Hospital of Iceland	deCODE genetics	Daniel F Gudbjartsson et al
Iceland/9206/2021	EPI_ISL_3928170	2021-08-09	The National University Hospital of Iceland	deCODE genetics	Daniel F Gudbjartsson et al
Iceland/9218/2021	EPI_ISL_3928182	2021-08-08	The National University Hospital of Iceland	deCODE genetics	Daniel F Gudbjartsson et al
Iceland/9225/2021	EPI_ISL_3928189	2021-08-09	The National University Hospital of Iceland	deCODE genetics	Daniel F Gudbjartsson et al
Iceland/9257/2021	EPI_ISL_3928221	2021-08-09	The National University Hospital of Iceland	deCODE genetics	Daniel F Gudbjartsson et al
Iceland/9289/2021	EPI_ISL_3928253	2021-08-10	The National University Hospital of Iceland	deCODE genetics	Daniel F Gudbjartsson et al
Iceland/9347/2021	EPI_ISL_3928311	2021-08-09	The National University Hospital of Iceland	deCODE genetics	Daniel F Gudbjartsson et al
Iceland/9389/2021	EPI_ISL_3928353	2021-08-09	The National University Hospital of Iceland	deCODE genetics	Daniel F Gudbjartsson et al
Iceland/9415/2021	EPI_ISL_3928379	2021-08-10	The National University Hospital of Iceland	deCODE genetics	Daniel F Gudbjartsson et al
Iceland/9512/2021	EPI_ISL_3928476	2021-08-10	The National University Hospital of Iceland	deCODE genetics	Daniel F Gudbjartsson et al
Iceland/9527/2021	EPI_ISL_3928491	2021-08-11	The National University Hospital of Iceland	deCODE genetics	Daniel F Gudbjartsson et al
Iceland/9612/2021	EPI_ISL_3928575	2021-08-12	The National University Hospital of Iceland	deCODE genetics	Daniel F Gudbjartsson et al
Iceland/9630/2021	EPI_ISL_3928593	2021-08-11	The National University Hospital of Iceland	deCODE genetics	Daniel F Gudbjartsson et al
Iceland/9636/2021	EPI_ISL_3928599	2021-08-12	The National University Hospital of Iceland	deCODE genetics	Daniel F Gudbjartsson et al
Iceland/9641/2021	EPI_ISL_3928604	2021-08-12	The National University Hospital of Iceland	deCODE genetics	Daniel F Gudbjartsson et al
Iceland/9672/2021	EPI_ISL_3928635	2021-08-12	The National University Hospital of Iceland	deCODE genetics	Daniel F Gudbjartsson et al
Iceland/9687/2021	EPI_ISL_3928650	2021-08-11	The National University Hospital of Iceland	deCODE genetics	Daniel F Gudbjartsson et al
Iceland/9698/2021	EPI_ISL_3928660	2021-08-12	The National University Hospital of Iceland	deCODE genetics	Daniel F Gudbjartsson et al
Iceland/9717/2021	EPI_ISL_3928679	2021-08-13	The National University Hospital of Iceland	deCODE genetics	Daniel F Gudbjartsson et al
Iceland/9816/2021	EPI_ISL_3928778	2021-08-14	The National University Hospital of Iceland	deCODE genetics	Daniel F Gudbjartsson et al
Iceland/9820/2021	EPI_ISL_3928782	2021-08-14	The National University Hospital of Iceland	deCODE genetics	Daniel F Gudbjartsson et al
Iceland/9824/2021	EPI_ISL_3928786	2021-08-14	The National University Hospital of Iceland	deCODE genetics	Daniel F Gudbjartsson et al
Iceland/9850/2021	EPI_ISL_3928811	2021-08-14	The National University Hospital of Iceland	deCODE genetics	Daniel F Gudbjartsson et al
Iceland/9877/2021	EPI_ISL_3928838	2021-08-15	The National University Hospital of Iceland	deCODE genetics	Daniel F Gudbjartsson et al
Iceland/9889/2021	EPI_ISL_3928850	2021-08-15	The National University Hospital of Iceland	deCODE genetics	Daniel F Gudbjartsson et al
Iceland/9907/2021	EPI_ISL_3928868	2021-08-14	The National University Hospital of Iceland	deCODE genetics	Daniel F Gudbjartsson et al
Iceland/9908/2021	EPI_ISL_3928869	2021-08-14	The National University Hospital of Iceland	deCODE genetics	Daniel F Gudbjartsson et al
Iceland/9926/2021	EPI_ISL_3928887	2021-08-16	The National University Hospital of Iceland	deCODE genetics	Daniel F Gudbjartsson et al
Iceland/9951/2021	EPI_ISL_3928912	2021-08-15	The National University Hospital of Iceland	deCODE genetics	Daniel F Gudbjartsson et al
Iceland/9991/2021	EPI_ISL_3928951	2021-08-16	The National University Hospital of Iceland	deCODE genetics	Daniel F Gudbjartsson et al
India/AN-ICMR-NIV-INSACOG-GSEQ-5005/2021	EPI_ISL_3532996	2021-06-26	ICMR-National Institute of Virology - INSACOG	NIV Influenza	Dr. Varsha Potdar et al
India/AP-CCMB-BN183/2021	EPI_ISL_1838608	2021-04-01	CSIR-Centre for Cellular and Molecular Biology	CSIR-Centre for Cellular and Molecular Biology-INSACOG	Payel Mukherjee et al
India/AP-CCMB-CIA1035/2021	EPI_ISL_2231605	2021-04-15	AP SSO	CSIR-Centre for Cellular and Molecular Biology-INSACOG	B Himasri et al
India/AP-CCMB-CIA1036/2021	EPI_ISL_2231711	2021-04-15	AP SSO	CSIR-Centre for Cellular and Molecular Biology-INSACOG	B Himasri et al
India/AP-CCMB-CIA1044/2021	EPI_ISL_2231695	2021-04-15	AP SSO	CSIR-Centre for Cellular and Molecular Biology-INSACOG	Tulasi Nagabandi et al
India/AP-CCMB-CIA1980/2021	EPI_ISL_2373196	2021-05-05	AP SSO	CSIR-Centre for Cellular and Molecular Biology-INSACOG	Blessy B John et al
India/AP-CCMB-CIA2000/2021	EPI_ISL_2373216	2021-05-05	AP SSO	CSIR-Centre for Cellular and Molecular Biology-INSACOG	Blessy B John et al
India/AP-CCMB-CIA2516/2021	EPI_ISL_2441758	2021-05-11	AP SSO	CSIR-Centre for Cellular and Molecular Biology-INSACOG	Tulasi Nagabandi et al
India/AP-CCMB-CIA2535/2021	EPI_ISL_2441767	2021-05-11	AP SSO	CSIR-Centre for Cellular and Molecular Biology-INSACOG	Amareshwar Vodapalli et al
India/AP-CCMB-CIA2951/2021	EPI_ISL_2441174	2021-05-14	AP SSO	CSIR-Centre for Cellular and Molecular Biology-INSACOG	Amareshwar Vodapalli et al
India/AP-CCMB-CIA2978/2021	EPI_ISL_2441214	2021-05-14	AP SSO	CSIR-Centre for Cellular and Molecular Biology-INSACOG	Payel Mukherjee et al
India/AP-CCMB-CIA2991/2021	EPI_ISL_2441256	2021-05-14	AP SSO	CSIR-Centre for Cellular and Molecular Biology-INSACOG	Lamuk Zaveri et al
India/AP-CCMB-CIA3029/2021	EPI_ISL_2441195	2021-05-14	AP SSO	CSIR-Centre for Cellular and Molecular Biology-INSACOG	B Himasri et al
India/AP-CCMB-CIA3047/2021	EPI_ISL_2441198	2021-05-14	AP SSO	CSIR-Centre for Cellular and Molecular Biology-INSACOG	B Himasri et al
India/AP-CCMB-CIA3070/2021	EPI_ISL_2441231	2021-05-14	AP SSO	CSIR-Centre for Cellular and Molecular Biology-INSACOG	Sofia Banu et al
India/AP-CCMB-CIA4544/2021	EPI_ISL_2775321	2021-06-01	AP SSO	CSIR-Centre for Cellular and Molecular Biology-INSACOG	Priya Nurkurthy et al
India/AP-CCMB-CIA4566/2021	EPI_ISL_2775350	2021-06-05	AP SSO	CSIR-Centre for Cellular and Molecular Biology-INSACOG	Vidhyadhari Methuku et al
India/AP-CCMB-CIA5157/2021	EPI_ISL_2774750	2021-05-17	AP SSO	CSIR-Centre for Cellular and Molecular Biology-INSACOG	B Himasri et al
India/AP-CCMB-CIA5407/2021	EPI_ISL_3060425	2021-06-12	AP SSO	CSIR-Centre for Cellular and Molecular Biology-INSACOG	Amareshwar Vodapalli et al
India/AP-CCMB-CIA5445/2021	EPI_ISL_3060462	2021-06-16	AP SSO	CSIR-Centre for Cellular and Molecular Biology-INSACOG	Sofia Banu et al
India/AP-CCMB-CIA5744/2021	EPI_ISL_3060589	2021-06-25	AP SSO	CSIR-Centre for Cellular and Molecular Biology-INSACOG	Sofia Banu et al
India/AP-CCMB-CIA5836/2021	EPI_ISL_3060668	2021-06-22	AP SSO	CSIR-Centre for Cellular and Molecular Biology-INSACOG	Sumedha Avadhanula et al
India/AP-CCMB-CIA5837/2021	EPI_ISL_3060669	2021-06-21	AP SSO	CSIR-Centre for Cellular and Molecular Biology-INSACOG	Sumedha Avadhanula et al
India/AP-CCMB-CIA5867/2021	EPI_ISL_3060686	2021-06-17	AP SSO	CSIR-Centre for Cellular and Molecular Biology-INSACOG	Payel Mukherjee et al
India/AP-CCMB-CIA5930/2021	EPI_ISL_3060739	2021-06-29	AP SSO	CSIR-Centre for Cellular and Molecular Biology-INSACOG	Lamuk Zaveri et al
India/AP-CCMB-CIA6022/2021	EPI_ISL_3060794	2021-06-18	AP SSO	CSIR-Centre for Cellular and Molecular Biology-INSACOG	Payel Mukherjee et al
India/AP-CCMB-CIA6062/2021	EPI_ISL_3060824	2021-06-18	AP SSO	CSIR-Centre for Cellular and Molecular Biology-INSACOG	Ara Sreenivas et al
India/AP-CCMB-CIA6103/2021	EPI_ISL_3060864	2021-06-21	AP SSO	CSIR-Centre for Cellular and Molecular Biology-INSACOG	Priya Nurkurthy et al
India/AP-CCMB-CIA6116/2021	EPI_ISL_3060873	2021-06-23	AP SSO	CSIR-Centre for Cellular and Molecular Biology-INSACOG	Vidhyadhari Methuku et al
India/AP-CCMB-CIA6393/2021	EPI_ISL_3453696	2021-07-05	AP SSO	CSIR-Centre for Cellular and Molecular Biology-INSACOG	Lamuk Zaveri et al
India/AP-CCMB-CIA6596/2021	EPI_ISL_3453794	2021-07-09	AP SSO	CSIR-Centre for Cellular and Molecular Biology-INSACOG	Lamuk Zaveri et al
India/AP-CCMB-CIA6855/2021	EPI_ISL_3689787	2021-07-01	AP SSO	CSIR-Centre for Cellular and Molecular Biology - INSACOG	Jandhyala Sai Krishna et al
India/AP-CCMB-CIA6935/2021	EPI_ISL_3689570	2021-06-30	AP SSO	CSIR-Centre for Cellular and Molecular Biology - INSACOG	Payel Mukherjee et al
India/AP-CCMB-CIA6942/2021	EPI_ISL_3689569	2021-06-30	AP SSO	CSIR-Centre for Cellular and Molecular Biology - INSACOG	Sumedha Avadhanula et al
India/AP-CCMB-CIA6946/2021	EPI_ISL_3689551	2021-07-01	AP SSO	CSIR-Centre for Cellular and Molecular Biology - INSACOG	Sumedha Avadhanula et al
India/AP-CCMB-CIA6965/2021	EPI_ISL_3689947	2021-07-02	AP SSO	CSIR-Centre for Cellular and Molecular Biology - INSACOG	Sumedha Avadhanula et al
India/AP-CCMB-CIA6968/2021	EPI_ISL_3689959	2021-07-03	AP SSO	CSIR-Centre for Cellular and Molecular Biology - INSACOG	Lamuk Zaveri et al
India/AP-CCMB-CIA6996/2021	EPI_ISL_3689883	2021-07-03	AP SSO	CSIR-Centre for Cellular and Molecular Biology - INSACOG	B Himasri et al
India/AP-CCMB-CIA7011/2021	EPI_ISL_3689964	2021-07-06	AP SSO	CSIR-Centre for Cellular and Molecular Biology - INSACOG	Amareshwar Vodapalli et al
India/AP-CCMB-CIA7131/2021	EPI_ISL_3689825	2021-07-01	AP SSO	CSIR-Centre for Cellular and Molecular Biology - INSACOG	Sumedha Avadhanula et al
India/AP-CCMB-CIA7155/2021	EPI_ISL_3689813	2021-07-03	AP SSO	CSIR-Centre for Cellular and Molecular Biology - INSACOG	Ara Sreenivas et al
India/AP-CCMB-CIA7156/2021	EPI_ISL_3689849	2021-07-03	AP SSO	CSIR-Centre for Cellular and Molecular Biology - INSACOG	Tulasi Nagabandi et al
India/AP-CCMB-CIA7495/2021	EPI_ISL_3935018	2021-07-20	AP SSO	CSIR-Centre for Cellular and Molecular Biology - INSACOG	Jandhyala Sai Krishna et al
India/AP-CCMB-CIA7581/2021	EPI_ISL_3935005	2021-07-19	AP SSO	CSIR-Centre for Cellular and Molecular Biology - INSACOG	Vidhyadhari Methuku et al
India/AP-CCMB-CIA7585/2021	EPI_ISL_3935042	2021-07-19	AP SSO	CSIR-Centre for Cellular and Molecular Biology - INSACOG	Tulasi Nagabandi et al
India/AP-CCMB-CIA7598/2021	EPI_ISL_3935102	2021-07-21	AP SSO	CSIR-Centre for Cellular and Molecular Biology - INSACOG	Sumedha Avadhanula et al
India/AP-CCMB-CIA7629/2021	EPI_ISL_3935094	2021-07-14	AP SSO	CSIR-Centre for Cellular and Molecular Biology - INSACOG	Sumedha Avadhanula et al
India/AP-CCMB-CIA7636/2021	EPI_ISL_3935083	2021-07-26	AP SSO	CSIR-Centre for Cellular and Molecular Biology - INSACOG	Amareshwar Vodapalli et al
India/AP-CCMB-CIA7653/2021	EPI_ISL_3935097	2021-07-29	AP SSO	CSIR-Centre for Cellular and Molecular Biology - INSACOG	Sumedha Avadhanula et al
India/AP-CCMB-CIA7802/2021	EPI_ISL_3935241	2021-08-06	AP SSO	CSIR-Centre for Cellular and Molecular Biology - INSACOG	Sumedha Avadhanula et al
India/AP-CCMB-CIA7946/2021	EPI_ISL_4545927	2021-08-08	AP SSO	CSIR-Centre for Cellular and Molecular Biology - INSACOG	Sofia Banu et al
India/AP-CCMB-CIA7959/2021	EPI_ISL_4545937	2021-07-24	AP SSO	CSIR-Centre for Cellular and Molecular Biology - INSACOG	Priya Nurkurthy et al
India/AP-CCMB-CIA7970/2021	EPI_ISL_4546139	2021-08-07	AP SSO	CSIR-Centre for Cellular and Molecular Biology - INSACOG	Vidhyadhari Methuku et al
India/AP-CCMB-CIA7999/2021	EPI_ISL_4546192	2021-08-05	AP SSO	CSIR-Centre for Cellular and Molecular Biology - INSACOG	Sumedha Avadhanula et al
India/AP-CCMB-CIA9062/2021	EPI_ISL_5063693	2021-08-03	AP SSO	CSIR-Centre for Cellular and Molecular Biology-INSACOG	Payel Mukherjee et al
India/AP-CCMB-CIA9063/2021	EPI_ISL_5063698	2021-08-03	AP SSO	CSIR-Centre for Cellular and Molecular Biology-INSACOG	Payel Mukherjee et al
India/AP-CCMB-CIA9074/2021	EPI_ISL_5063725	2021-08-05	AP SSO	CSIR-Centre for Cellular and Molecular Biology-INSACOG	Lamuk Zaveri et al
India/AP-CCMB-CIA9220/2021	EPI_ISL_5063954	2021-08-31	AP SSO	CSIR-Centre for Cellular and Molecular Biology-INSACOG	Vidhyadhari Methuku et al
India/AP-CCMB-CIA9370/2021	EPI_ISL_5063925	2021-08-28	AP SSO	CSIR-Centre for Cellular and Molecular Biology-INSACOG	Payel Mukherjee et al
India/AP-CIA7428-CCMB/2021	EPI_ISL_3689821	2021-07-19	AP SSO	CSIR-Centre for Cellular and Molecular Biology - INSACOG	Vidhyadhari Methuku et al
India/AP-CIA7437-CCMB/2021	EPI_ISL_3689857	2021-07-13	AP SSO	CSIR-Centre for Cellular and Molecular Biology - INSACOG	Jandhyala Sai Krishna et al
India/AR-1223700016167/2021	EPI_ISL_2503833	2021-04-26	INSACOG-ARUNACHAL PRADESH	National Institute of Biomedical Genomics – INSACOG	Arindam Maitra et al
India/AR-CSIR-NEIST-INSACOG-4_R-CID0062/2021	EPI_ISL_5064575	2021-07-16	Microbiology Department, BPGHTC	Centre for Infectious Diseases, CSIR-NEIST	Romi Wahengbam et al
India/AS-1828000285112/2021	EPI_ISL_2877857	2021-05-25	INSACOG-Assam	National Institute of Biomedical Genomics – INSACOG	Arindam Maitra et al
India/AS-1828200277271/2021	EPI_ISL_3983042	2021-07-14	INSACOG-Assam	National Institute of Biomedical Genomics – INSACOG	Arindam Maitra et al
India/AS-1828300223289/2021	EPI_ISL_2502340	2021-04-28	INSACOG-Assam	National Institute of Biomedical Genomics – INSACOG	Arindam Maitra et al
India/AS-1828300223313/2021	EPI_ISL_2502344	2021-04-28	INSACOG-Assam	National Institute of Biomedical Genomics – INSACOG	Arindam Maitra et al
India/AS-1829300363370/2021	EPI_ISL_4193213	2021-07-07	INSACOG-Assam	National Institute of Biomedical Genomics – INSACOG	Arindam Maitra et al
India/AS-1861600145933/2021	EPI_ISL_3189056	2021-06-11	INSACOG-Assam	National Institute of Biomedical Genomics – INSACOG	Arindam Maitra et al
India/AS-1861802018901/2021	EPI_ISL_2877757	2021-06-02	INSACOG-Assam	National Institute of Biomedical Genomics – INSACOG	Arindam Maitra et al
India/AS-ICMR-MCL_5178_5131/2021	EPI_ISL_3707856	2021	Indian Council of Medical Research-National Institute of Virology, Microbial Containment Complex	Indian Council of Medical Research-National Institute of Virology, Microbial Containment Complex	Pragya D Yadav et al
India/AS-ICMR-MCL_5183_5135/2021	EPI_ISL_3665624	2021	Indian Council of Medical Research-National Institute of Virology, Microbial Containment Complex	Indian Council of Medical Research-National Institute of Virology, Microbial Containment Complex	Pragya D Yadav et al
India/BR-CDFD-MBU2075/2021	EPI_ISL_4057109	2021-05-01	Banaras Hindu University	CDFD	Murali Bashyam et al
India/CG-AIIMS-Raipur-L-3803/2021	EPI_ISL_2098714	2021-04-04	State Virus Research and Diagnostic Laboratory (VRDL), AIIMS Raipur	State Virus Research and Diagnostic Laboratory (VRDL), AIIMS Raipur	Pushpendra Singh et al
India/CG-ICMR-MCL_4990_4863/2021	EPI_ISL_3119545	2021-04	Indian Council of Medical Research-National Institute of Virology, Microbial Containment Complex	Indian Council of Medical Research-National Institute of Virology, Microbial Containment Complex	Pragya D Yadav et al
India/CH-NCDC-3809230/2021	EPI_ISL_4447040	2021-05-08	National Centre for Disease Control (NCDC) Biotechnology Division, Delhi - INSACOG	NCDC Delhi, Biotechnology Division -INSACOG	Mahesh S Dhar et al
India/CH-NCDC-400925/2021	EPI_ISL_4569691	2021-05-31	National Centre for Disease Control (NCDC) Biotechnology Division, Delhi - INSACOG	NCDC Delhi, Biotechnology Division -INSACOG	Mahesh S Dhar et al
India/CH-NCDC-440934/2021	EPI_ISL_4463286	2021-04-28	National Centre for Disease Control (NCDC) Biotechnology Division, Delhi - INSACOG	NCDC Delhi, Biotechnology Division -INSACOG	Kalaiarasan Ponnusamy et al
India/CH-NCDC-4509108/2021	EPI_ISL_4460805	2021-06-17	National Centre for Disease Control (NCDC) Biotechnology Division, Delhi - INSACOG	NCDC Delhi, Biotechnology Division -INSACOG	Kalaiarasan Ponnusamy et al
India/CH-NCDC-4509123/2021	EPI_ISL_4460766	2021-06-27	National Centre for Disease Control (NCDC) Biotechnology Division, Delhi - INSACOG	NCDC Delhi, Biotechnology Division -INSACOG	Kalaiarasan Ponnusamy et al
India/CT-ILSGS01064/2021	EPI_ISL_2341887	2021-03-16	Pt. Jawahar Lal Nehru Memorial Medical College, Raipur	Institute of Life Sciences - INSACOG	Sunil K. Raghav et al
India/CT-ILSGS01071/2021	EPI_ISL_2341892	2021-03-17	Pt. Jawahar Lal Nehru Memorial Medical College, Raipur	Institute of Life Sciences - INSACOG	Sunil K. Raghav et al
India/CT-ILSGS03466/2021	EPI_ISL_3009631	2021-03-31	Pt. Jawahar Lal Nehru Memorial Medical College, Raipur	Institute of Life Sciences - INSACOG	Sunil K. Raghav et al
India/CT-ILSGS03580/2021	EPI_ISL_3009740	2021-04-05	Pt. Jawahar Lal Nehru Memorial Medical College, Raipur	Institute of Life Sciences - INSACOG	Sunil K. Raghav et al
India/CT-ILSGS03583/2021	EPI_ISL_3009743	2021-04-05	Pt. Jawahar Lal Nehru Memorial Medical College, Raipur	Institute of Life Sciences - INSACOG	Sunil K. Raghav et al
India/CT-ILSGS03625/2021	EPI_ISL_3009785	2021-04-10	Pt. Jawahar Lal Nehru Memorial Medical College, Raipur	Institute of Life Sciences - INSACOG	Sunil K. Raghav et al
India/CT-ILSGS03851/2021	EPI_ISL_3015341	2021-04-11	Govt. Medical College Rajnandgaon	Institute of Life Sciences - INSACOG	Sunil K. Raghav et al
India/CT-ILSGS06955/2021	EPI_ISL_4103356	2021-05-25	Chhattisgarh Institute of Medical Sciences, Bilaspur	Institute of Life Sciences-INSACOG	Sunil K. Raghav et al
India/DEL-NCDC-INSACOG-2209239/2021	EPI_ISL_1970251	2021-04-05	Biotechnology Division, NCDC Delhi	NCDC Delhi, Biotechnology Division	Meena Datta et al
India/DEL-NCDC-INSACOG-2209340/2021	EPI_ISL_1970313	2021-04-07	Biotechnology Division, NCDC Delhi	NCDC Delhi, Biotechnology Division	Meena Datta et al
India/DH-ICMR-NIV-INSACOG-GSEQ-4332/2021	EPI_ISL_2965997	2021-06-02	ICMR-National Institute of Virology - INSACOG	NIV Influenza	Dr. Varsha Potdar et al
India/DL-ICMR-MCL_6019_6029/2021	EPI_ISL_3119691	2021-04	Indian Council of Medical Research-National Institute of Virology, Microbial Containment Complex	Indian Council of Medical Research-National Institute of Virology, Microbial Containment Complex	Pragya D Yadav et al
India/DL-IGIB1130390681V/2021	EPI_ISL_3394903	2021	Devki Devi Foundation, a unit of Max Healthcare	CSIR-IGIB	Rajesh Pandey et al
India/DL-ILBS-107914/2021	EPI_ISL_3277043	2021-04-19	Clinical Virology Laboratory, Institute of Liver and Biliary Sciences	ILBS	Ekta Gupta et al
India/DL-ILBS-109519/2021	EPI_ISL_3277059	2021-04-23	Clinical Virology Laboratory, Institute of Liver and Biliary Sciences	ILBS	Ekta Gupta et al
India/DL-NCDC-250931/2021	EPI_ISL_2461405	2021-04-14	National Centre for Disease Control (NCDC) Biotechnology Division, Delhi	NCDC Delhi, Biotechnology Division INSACOG	Manoj K Singh et al
India/DL-NCDC-26099/2021	EPI_ISL_2461706	2021-04-16	National Centre for Disease Control (NCDC) Biotechnology Division, Delhi	NCDC Delhi, Biotechnology Division INSACOG	Radhakrishnan V. S et al
India/DL-NCDC-2809335/2021	EPI_ISL_2461102	2021-05-04	National Centre for Disease Control (NCDC) Biotechnology Division, Delhi	NCDC Delhi, Biotechnology Division INSACOG	Priyanka Singh et al
India/DL-NCDC-3009110/2021	EPI_ISL_4435658	2021-04-23	National Centre for Disease Control (NCDC) Biotechnology Division, Delhi - INSACOG	NCDC Delhi, Biotechnology Division -INSACOG	Radhakrishnan V. S et al
India/DL-NCDC-3009266/2021	EPI_ISL_4435800	2021-04-22	National Centre for Disease Control (NCDC) Biotechnology Division, Delhi - INSACOG	NCDC Delhi, Biotechnology Division -INSACOG	Radhakrishnan V. S et al
India/DL-NCDC-3009304/2021	EPI_ISL_4435826	2021-04-24	National Centre for Disease Control (NCDC) Biotechnology Division, Delhi - INSACOG	NCDC Delhi, Biotechnology Division -INSACOG	Radhakrishnan V. S et al
India/DL-NCDC-3009320/2021	EPI_ISL_4435840	2021-04-26	National Centre for Disease Control (NCDC) Biotechnology Division, Delhi - INSACOG	NCDC Delhi, Biotechnology Division -INSACOG	Radhakrishnan V. S et al
India/DL-NCDC-3309144/2021	EPI_ISL_4441189	2021-05-07	National Centre for Disease Control (NCDC) Biotechnology Division, Delhi - INSACOG	NCDC Delhi, Biotechnology Division -INSACOG	Radhakrishnan V. S et al
India/DL-NCDC-3409144/2021	EPI_ISL_4444747	2021-04-29	National Centre for Disease Control (NCDC) Biotechnology Division, Delhi - INSACOG	NCDC Delhi, Biotechnology Division -INSACOG	Robin Marwal et al
India/DL-NCDC-3509102/2021	EPI_ISL_4451023	2021-05-23	National Centre for Disease Control (NCDC) Biotechnology Division, Delhi - INSACOG	NCDC Delhi, Biotechnology Division -INSACOG	Robin Marwal et al
India/DL-NCDC-400968/2021	EPI_ISL_4569725	2021-05-27	National Centre for Disease Control (NCDC) Biotechnology Division, Delhi - INSACOG	NCDC Delhi, Biotechnology Division -INSACOG	Mahesh S Dhar et al
India/GA-CDFD-C53254/2021	EPI_ISL_3242324	2021-06-08	Goa Medical College	CDFD	Murali Bashyam et al
India/GA-CDFD-C53938/2021	EPI_ISL_3242352	2021-06-15	Goa Medical College	CDFD	Murali Bashyam et al
India/GA-CDFD-C61182/2021	EPI_ISL_5003944	2021-02-08	Goa Medical College	CDFD	Murali Bashyam et al
India/GA-CDFD-C62651/2021	EPI_ISL_5003800	2021-10-08	Goa Medical College	CDFD	Murali Bashyam et al
India/GA-IGIB-GSEQ_2665/2021	EPI_ISL_2879355	2021-04-08	INSACOG Surveillance	INSACOG at CSIR Institute of Genomics and Integrative Biology	INSACOG et al
India/GJ-GBRC607a/2021	EPI_ISL_2020939	2021-04-10	Urban Public Health Centre (UPHC), SECTOR-2, Gandhinagar	Gujarat Biotechnology Research Centre	Bhargav Waghela et al
India/GJ-GBRC640b/2021	EPI_ISL_2020960	2021-04-11	Urban Public Health Centre (UPHC), SECTOR-2, Gandhinagar	Gujarat Biotechnology Research Centre	Amrutlal Patel et al
India/GJ-GBRC668/2021	EPI_ISL_2017772	2021-04-20	BJ Medical College and Civil Hospital, Ahmedabad	Gujarat Biotechnology Research Centre	Zuber Saiyed et al
India/GJ-GBRC681/2021	EPI_ISL_2017789	2021-04-23	Gujarat Biotechnology Research Centre	Gujarat Biotechnology Research Centre	Ramesh Pandit et al
India/GJ-GBRC719/2021	EPI_ISL_2391501	2021-04-23	GMERS, Government Medical College (GMC), Gotri	Gujarat Biotechnology Research Centre	Sonal Sharma et al
India/GJ-GBRC738/2021	EPI_ISL_2405137	2021-04-26	BJ Medical College and Civil Hospital, Ahmedabad	Gujarat Biotechnology Research Centre	Dinesh Kumar et al
India/GJ-GBRC739a/2021	EPI_ISL_2405138	2021-04-27	BJ Medical College and Civil Hospital, Ahmedabad	Gujarat Biotechnology Research Centre	Twinkle Soni et al
India/GJ-GBRC780/2021	EPI_ISL_2543904	2021-05-12	N.H.L Municipal Medical College, Ahmedabad	Gujarat Biotechnology Research Centre	Nitin Savaliya et al
India/GJ-GBRC821b/2021	EPI_ISL_2562100	2021-05-05	GMERS Government Medical College (GMC), Gotri	Gujarat Biotechnology Research Centre	Zuber Saiyed et al
India/GJ-ICMR-MCL_21_8340_7012/2021	EPI_ISL_4989359	2021-07	Indian Council of Medical Research-National Institute of Virology, Microbial Containment Complex	Indian Council of Medical Research-National Institute of Virology, Microbial Containment Complex	Dr. Pragya Yadav et al
India/GJ-ICMR-MCL_21_8373_7035/2021	EPI_ISL_4989338	2021-07	Indian Council of Medical Research-National Institute of Virology, Microbial Containment Complex	Indian Council of Medical Research-National Institute of Virology, Microbial Containment Complex	Dr. Pragya Yadav et al
India/GJ-ICMR-MCL_21_8861_7224/2021	EPI_ISL_4989281	2021-07	Indian Council of Medical Research-National Institute of Virology, Microbial Containment Complex	Indian Council of Medical Research-National Institute of Virology, Microbial Containment Complex	Dr. Pragya Yadav et al
India/GJ-ICMR-MCL_5401_5216/2021	EPI_ISL_3665672	2021-05	Indian Council of Medical Research-National Institute of Virology, Microbial Containment Complex	Indian Council of Medical Research-National Institute of Virology, Microbial Containment Complex	Pragya D Yadav et al
India/GJ-ICMR-NIV-INSACOG-GSEQ-2977/2021	EPI_ISL_1841282	2021-04-03	ICMR-National Institute of Virology - INSACOG	NIV Influenza	Dr. Varsha Potdar et al
India/GJ-ICMR-NIV-INSACOG-GSEQ-3007/2021	EPI_ISL_1841275	2021-04-18	ICMR-National Institute of Virology - INSACOG	NIV Influenza	Dr. Varsha Potdar et al
India/GJ-ICMR-NIV-INSACOG-GSEQ-3043/2021	EPI_ISL_1841271	2021-04-18	ICMR-National Institute of Virology - INSACOG	NIV Influenza	Dr. Varsha Potdar et al
India/GJ-ICMR-NIV-INSACOG-GSEQ-3116/2021	EPI_ISL_1928552	2021-04-18	ICMR-National Institute of Virology - INSACOG	NIV Influenza	Dr. Varsha Potdar et al
India/GJ-ICMR-NIV-INSACOG-GSEQ-3596/2021	EPI_ISL_2546737	2021-05-10	ICMR-National Institute of Virology - INSACOG	NIV Influenza	Dr. Varsha Potdar et al
India/GJ-ICMR-NIV-INSACOG-GSEQ-3598/2021	EPI_ISL_2546739	2021-05-12	ICMR-National Institute of Virology - INSACOG	NIV Influenza	Dr. Varsha Potdar et al
India/GJ-ICMR-NIV-INSACOG-GSEQ-3715/2021	EPI_ISL_2546851	2021-05-14	ICMR-National Institute of Virology - INSACOG	NIV Influenza	Dr. Varsha Potdar et al
India/GJ-ICMR-NIV-INSACOG-GSEQ-3725/2021	EPI_ISL_2546860	2021-05-10	ICMR-National Institute of Virology - INSACOG	NIV Influenza	Dr. Varsha Potdar et al
India/GJ-ICMR-NIV-INSACOG-GSEQ-3737/2021	EPI_ISL_2546872	2021-05-12	ICMR-National Institute of Virology - INSACOG	NIV Influenza	Dr. Varsha Potdar et al
India/GJ-ICMR-NIV-INSACOG-GSEQ-4261/2021	EPI_ISL_2965944	2021-06-11	ICMR-National Institute of Virology - INSACOG	NIV Influenza	Dr. Varsha Potdar et al
India/GJ-ICMR-NIV-INSACOG-GSEQ-4508/2021	EPI_ISL_2966135	2021-06-23	ICMR-National Institute of Virology - INSACOG	NIV Influenza	Dr. Varsha Potdar et al
India/GJ-ICMR-NIV-INSACOG-GSEQ-4540/2021	EPI_ISL_2966164	2021-06-26	ICMR-National Institute of Virology - INSACOG	NIV Influenza	Dr. Varsha Potdar et al
India/GJ-ICMR-NIV-INSACOG-GSEQ-4548/2021	EPI_ISL_2966172	2021-06-28	ICMR-National Institute of Virology - INSACOG	NIV Influenza	Dr. Varsha Potdar et al
India/GJ-ICMR-NIV-INSACOG-GSEQ-4763/2021	EPI_ISL_3244681	2021-07-14	ICMR-National Institute of Virology - INSACOG	NIV Influenza	Dr. Varsha Potdar et al
India/GJ-ICMR-NIV-INSACOG-GSEQ-5510/2021	EPI_ISL_4950463	2021-08-17	ICMR-National Institute of Virology - INSACOG	NIV Influenza	Dr. Varsha Potdar et al
India/GJ-INSACOG-GBRC1050/2021	EPI_ISL_3717806	2021-05-17	Government Medical College (GMC), Surat	Gujarat Biotechnology Research Centre	Arpit Shukla et al
India/GJ-INSACOG-GBRC1274/2021	EPI_ISL_3086784	2021	BJ Medical College, Ahmedabad	Gujarat Biotechnology Research Centre	Zarna Patel et al
India/GJ-INSACOG-GBRC1753/2021	EPI_ISL_3844301	2021-04-17	GMERS Medical College, Valsad	Gujarat Biotechnology Research Centre	Zarna Patel et al
India/GJ-INSACOG-GBRC1761/2021	EPI_ISL_3843903	2021-05-22	GMERS Medical College, Valsad	Gujarat Biotechnology Research Centre	Zarna Patel et al
India/GJ-INSACOG-GBRC1775/2021	EPI_ISL_3843876	2021-05-24	GMERS Medical College, Valsad	Gujarat Biotechnology Research Centre	Ramesh Pandit et al
India/GJ-INSACOG-GBRC1794/2021	EPI_ISL_3843830	2021-05-27	GMERS Medical College, Valsad	Gujarat Biotechnology Research Centre	Dinesh Kumar et al
India/GJ-INSACOG-GBRC1801/2021	EPI_ISL_3844415	2021-05-29	GMERS Medical College, Valsad	Gujarat Biotechnology Research Centre	Zarna Patel et al
India/GJ-INSACOG-GBRC1856/2021	EPI_ISL_3843770	2021-06-13	Goverment Medical College, Surat	Gujarat Biotechnology Research Centre	Janvi Raval et al
India/GJ-INSACOG-GBRC1912/2021	EPI_ISL_3844030	2021-05-01	Smimer Medical College, Surat	Gujarat Biotechnology Research Centre	Janvi Raval et al
India/GJ-INSACOG-GBRC1971/2021	EPI_ISL_3844046	2021-04-30	Smimer Medical College, Surat	Gujarat Biotechnology Research Centre	Arpit Shukla et al
India/GJ-INSACOG-GBRC2050/2021	EPI_ISL_3844004	2021-05-05	Smimer Medical College, Surat	Gujarat Biotechnology Research Centre	Dinesh Kumar et al
India/GJ-INSACOG-GBRC2061/2021	EPI_ISL_3844423	2021-06-15	Smimer Medical College, Surat	Gujarat Biotechnology Research Centre	Nimesh Patel et al
India/GJ-INSACOG-GBRC2071/2021	EPI_ISL_3843964	2021-05-11	Smimer Medical College, Surat	Gujarat Biotechnology Research Centre	Ramesh Pandit et al
India/GJ-INSACOG-GBRC2089/2021	EPI_ISL_3948558	2021-08-11	Pathocare Pathology Laboratory, Vadodara	Gujarat Biotechnology Research Centre	Arpit Shukla et al
India/GJ-INSACOG-GBRC2150/2021	EPI_ISL_4104779	2021-08-27	Supratech Micropath Laboratory Research Institute Pvt Ltd, Ahmedabad	Gujarat Biotechnology Research Centre	Twinkle Soni et al
India/GJ-INSACOG-GBRC2163/2021	EPI_ISL_4104818	2021-08-17	Mangalam Invitro Laboratory, Rajkot	Gujarat Biotechnology Research Centre	Janvi Raval et al
India/GJ-INSACOG-GBRC2197/2021	EPI_ISL_4533939	2021-08-23	Green cross Genetic Lab Pvt. Ltd, Ahmedabad	Gujarat Biotechnology Research Centre	Sonal Sharma et al
India/GJ-INSACOG-GBRC2211/2021	EPI_ISL_4533953	2021-09-01	Sterling Accuris, Bhavnagar	Gujarat Biotechnology Research Centre	Apurvasinh Puvar et al
India/GJ-INSACOG-GBRC2218/2021	EPI_ISL_4533960	2021-09-06	Green Cross Pathology & Molecular Laboratory	Gujarat Biotechnology Research Centre	Ramesh Pandit et al
India/GJ-INSACOG-GBRC2282/2021	EPI_ISL_5066082	2021-09-10	Sterling Accuris, Surat	Gujarat Biotechnology Research Centre	Sonal Sharma et al
India/GJ-INSACOG-GBRC2298/2021	EPI_ISL_5066311	2021-09-05	Unipath Speciality Laboratory Limited, Ahmedabad	Gujarat Biotechnology Research Centre	Dinesh Kumar et al
India/GJ-INSACOG-GBRC2350/2021	EPI_ISL_5023005	2021-09-16	Desai Metropolis Health Service Pvt. Ltd, surat	Gujarat Biotechnology Research Centre	Nitin Shukla et al
India/GJ-INSACOG-GBRC2375/2021	EPI_ISL_5064694	2021-09-18	Supratech Micropath Laboratory Research Institute Pvt Ltd, Ahmedabad	Gujarat Biotechnology Research Centre	Ramesh Pandit et al
India/GJ-INSACOG-GBRC832/2021	EPI_ISL_3045966	2021-05-01	PanGenomics International Pvt. Ltd., Ahmedabad	Gujarat Biotechnology Research Centre	Nitin Savaliya et al
India/GJ-INSACOG-GBRC852/2021	EPI_ISL_3161956	2021-05-01	Government Medical College (GMC), Surat	Gujarat Biotechnology Research Centre	Nitin Shukla et al
India/GJ-NCDC-NIV-INSACOG-2409116/2021	EPI_ISL_2189654	2021-04-02	ICMR-National Institute of Virology	NCDC Delhi, Biotechnology Division	V.Vipat et al
India/GJ-NCDC-NIV-INSACOG-2409281/2021	EPI_ISL_2189780	2021-04-15	ICMR-National Institute of Virology	NCDC Delhi, Biotechnology Division	Meena Datta et al
India/HP-NCDC-4109153/2021	EPI_ISL_4462290	2021-05-16	National Centre for Disease Control (NCDC) Biotechnology Division, Delhi - INSACOG	NCDC Delhi, Biotechnology Division -INSACOG	Mahesh S Dhar et al
India/HP-NCDC-420928/2021	EPI_ISL_4462716	2021-05-25	National Centre for Disease Control (NCDC) Biotechnology Division, Delhi - INSACOG	NCDC Delhi, Biotechnology Division -INSACOG	Kalaiarasan Ponnusamy et al
India/HP-NCDC-420951/2021	EPI_ISL_4462725	2021-05-27	National Centre for Disease Control (NCDC) Biotechnology Division, Delhi - INSACOG	NCDC Delhi, Biotechnology Division -INSACOG	Kalaiarasan Ponnusamy et al
India/HP-NCDC-420965/2021	EPI_ISL_4462736	2021-06-08	National Centre for Disease Control (NCDC) Biotechnology Division, Delhi - INSACOG	NCDC Delhi, Biotechnology Division -INSACOG	Kalaiarasan Ponnusamy et al
India/HP-NCDC-4409103/2021	EPI_ISL_4463238	2021-06-26	National Centre for Disease Control (NCDC) Biotechnology Division, Delhi - INSACOG	NCDC Delhi, Biotechnology Division -INSACOG	Kalaiarasan Ponnusamy et al
India/HP-NCDC-4409111/2021	EPI_ISL_4463241	2021-06-25	National Centre for Disease Control (NCDC) Biotechnology Division, Delhi - INSACOG	NCDC Delhi, Biotechnology Division -INSACOG	Kalaiarasan Ponnusamy et al
India/HP-NCDC-INSACOG-2209139/2021	EPI_ISL_1970179	2021-04-03	Biotechnology Division, NCDC Delhi	NCDC Delhi, Biotechnology Division	Kalaiarasan Ponnusamy et al
India/HR-IGIB-0607000275651/2021	EPI_ISL_2881558	2021-05-04	INSACOG Surveillance	INSACOG at CSIR Institute of Genomics and Integrative Biology	INSACOG et al
India/HR-IGIB-30_A_H1089/2021	EPI_ISL_2880755	2021-04-10	INSACOG Surveillance	INSACOG at CSIR Institute of Genomics and Integrative Biology	INSACOG et al
India/HR-IGIB-32_A_H1090/2021	EPI_ISL_2880761	2021-04-11	INSACOG Surveillance	INSACOG at CSIR Institute of Genomics and Integrative Biology	INSACOG et al
India/HR-IGIB-60655/2021	EPI_ISL_2880504	2021-05-02	INSACOG Surveillance	INSACOG at CSIR Institute of Genomics and Integrative Biology	INSACOG et al
India/HR-IGIB-60684/2021	EPI_ISL_2880507	2021-05-02	INSACOG Surveillance	INSACOG at CSIR Institute of Genomics and Integrative Biology	INSACOG et al
India/HR-IGIB-607500302163/2021	EPI_ISL_2880308	2021-04-30	INSACOG Surveillance	INSACOG at CSIR Institute of Genomics and Integrative Biology	INSACOG et al
India/HR-IGIB-60788/2021	EPI_ISL_2880512	2021-05-02	INSACOG Surveillance	INSACOG at CSIR Institute of Genomics and Integrative Biology	INSACOG et al
India/HR-IGIB-97264/2021	EPI_ISL_2880163	2021-04-29	INSACOG Surveillance	INSACOG at CSIR Institute of Genomics and Integrative Biology	INSACOG et al
India/HR-IGIB-97338/2021	EPI_ISL_2880184	2021-04-29	INSACOG Surveillance	INSACOG at CSIR Institute of Genomics and Integrative Biology	INSACOG et al
India/HR-IGIB-97383/2021	EPI_ISL_2880186	2021-04-29	INSACOG Surveillance	INSACOG at CSIR Institute of Genomics and Integrative Biology	INSACOG et al
India/JH-ILSGS01736/2021	EPI_ISL_2342979	2021-04-08	MGM Medical College & Hospital, Jamshedpur	Institute of Life Sciences - INSACOG	Sunil K. Raghav et al
India/JH-ILSGS01794/2021	EPI_ISL_2342295	2021-04-16	Mahatma Gandhi Memorial Medical College & Hospital Jamshedpur	Institute of Life Sciences - INSACOG	Sunil K. Raghav et al
India/JK-NCDC-280951/2021	EPI_ISL_2460917	2021-04-27	National Centre for Disease Control (NCDC) Biotechnology Division, Delhi	NCDC Delhi, Biotechnology Division INSACOG	Meena Datta et al
India/JK-NCDC-280953/2021	EPI_ISL_2460919	2021-04-27	National Centre for Disease Control (NCDC) Biotechnology Division, Delhi	NCDC Delhi, Biotechnology Division INSACOG	Meena Datta et al
India/JK-NCDC-3609143/2021	EPI_ISL_4459801	2021-04-20	National Centre for Disease Control (NCDC) Biotechnology Division, Delhi - INSACOG	NCDC Delhi, Biotechnology Division -INSACOG	Robin Marwal et al
India/JK-NCDC-3609177/2021	EPI_ISL_4459797	2021-05-02	National Centre for Disease Control (NCDC) Biotechnology Division, Delhi - INSACOG	NCDC Delhi, Biotechnology Division -INSACOG	Robin Marwal et al
India/JK-NCDC-3609205/2021	EPI_ISL_4459788	2021-05-04	National Centre for Disease Control (NCDC) Biotechnology Division, Delhi - INSACOG	NCDC Delhi, Biotechnology Division -INSACOG	Robin Marwal et al
India/JK-NCDC-37098/2021	EPI_ISL_4473550	2021-05-15	National Centre for Disease Control (NCDC) Biotechnology Division, Delhi - INSACOG	NCDC Delhi, Biotechnology Division -INSACOG	Robin Marwal et al
India/JK-NCDC-3909161/2021	EPI_ISL_4474079	2021-06-01	National Centre for Disease Control (NCDC) Biotechnology Division, Delhi - INSACOG	NCDC Delhi, Biotechnology Division -INSACOG	Mahesh S Dhar et al
India/JK-NCDC-4009223/2021	EPI_ISL_4569829	2021-05-10	National Centre for Disease Control (NCDC) Biotechnology Division, Delhi - INSACOG	NCDC Delhi, Biotechnology Division -INSACOG	Mahesh S Dhar et al
India/JK-NCDC-4209250/2021	EPI_ISL_4462756	2021-06-07	National Centre for Disease Control (NCDC) Biotechnology Division, Delhi - INSACOG	NCDC Delhi, Biotechnology Division -INSACOG	Kalaiarasan Ponnusamy et al
India/JK-NCDC-430945/2021	EPI_ISL_4492918	2021-06-15	National Centre for Disease Control (NCDC) Biotechnology Division, Delhi - INSACOG	NCDC Delhi, Biotechnology Division -INSACOG	Kalaiarasan Ponnusamy et al
India/KA-07JN0033/2021	EPI_ISL_4571101	2021-06-07	Molecular Solutions Care Health	Molecular Solutions Care Health; MedGenome Labs Ltd	Meenakshi Iyer et al
India/KA-144431_2_S301_R1_001/2021	EPI_ISL_3276270	2021-05-19	Kodigehalli PHC	inStem NCBS – INSACOG	Uma Ramakrishnan Dasaradhi Palakodeti Aswin SaiNarain et al
India/KA-144463_2_S373_R1_001/2021	EPI_ISL_3276275	2021-05-19	Kodigehalli PHC	inStem NCBS – INSACOG	Uma Ramakrishnan Dasaradhi Palakodeti Aswin SaiNarain et al
India/KA-144842_2_S354_R1_001/2021	EPI_ISL_3276302	2021-05-20	Kodigehalli PHC	inStem NCBS – INSACOG	Uma Ramakrishnan Dasaradhi Palakodeti Aswin SaiNarain et al
India/KA-144860_2_S307_R1_001/2021	EPI_ISL_3276305	2021-05-20	Kodigehalli PHC	inStem NCBS – INSACOG	Uma Ramakrishnan Dasaradhi Palakodeti Aswin SaiNarain et al
India/KA-149273_2_S298_R1_001/2021	EPI_ISL_3276318	2021-06-02	Kodigehalli PHC	inStem NCBS – INSACOG	Uma Ramakrishnan Dasaradhi Palakodeti Aswin SaiNarain et al
India/KA-149816_2_S371_R1_001/2021	EPI_ISL_3276322	2021-06-05	Kodigehalli PHC	inStem NCBS – INSACOG	Uma Ramakrishnan Dasaradhi Palakodeti Aswin SaiNarain et al
India/KA-149823_2_S383_R1_001/2021	EPI_ISL_3276323	2021-06-05	Kodigehalli PHC	inStem NCBS – INSACOG	Uma Ramakrishnan Dasaradhi Palakodeti Aswin SaiNarain et al
India/KA-CM-13693_S17_R1_001/2021	EPI_ISL_2463818	2021-05	Dr S raju, Director of public heath and preventive medicine	inStem NCBS - INSACOG	Uma Ramakrishnan Dasaradhi Palakodeti Aswin SaiNarain et al
India/KA-ICMR-MCL_21_6262_6306/2021	EPI_ISL_4989539	2021-06	Indian Council of Medical Research-National Institute of Virology, Microbial Containment Complex	Indian Council of Medical Research-National Institute of Virology, Microbial Containment Complex	Dr. Pragya Yadav et al
India/KA-ICMR-MCL_21_9468_7544/2021	EPI_ISL_4988730	2021-06	Indian Council of Medical Research-National Institute of Virology, Microbial Containment Complex	Indian Council of Medical Research-National Institute of Virology, Microbial Containment Complex	Dr. Pragya Yadav et al
India/KA-ICMR-MCL_21_9530_7585/2021	EPI_ISL_4988640	2021-06	Indian Council of Medical Research-National Institute of Virology, Microbial Containment Complex	Indian Council of Medical Research-National Institute of Virology, Microbial Containment Complex	Dr. Pragya Yadav et al
India/KA-ICMR-MCL_3050_5935/2021	EPI_ISL_3473787	2021-05	Indian Council of Medical Research-National Institute of Virology, Microbial Containment Complex	Indian Council of Medical Research-National Institute of Virology, Microbial Containment Complex	Pragya Yadav et al
India/KA-ICMR-MCL_3053_5939/2021	EPI_ISL_3473784	2021-05	Indian Council of Medical Research-National Institute of Virology, Microbial Containment Complex	Indian Council of Medical Research-National Institute of Virology, Microbial Containment Complex	Pragya Yadav et al
India/KA-ICMR-MCL_3054_5940/2021	EPI_ISL_3473783	2021-05	Indian Council of Medical Research-National Institute of Virology, Microbial Containment Complex	Indian Council of Medical Research-National Institute of Virology, Microbial Containment Complex	Pragya Yadav et al
India/KA-ICMR-MCL_3370_5512/2021	EPI_ISL_3473731	2021	Indian Council of Medical Research-National Institute of Virology, Microbial Containment Complex	Indian Council of Medical Research-National Institute of Virology, Microbial Containment Complex	Pragya Yadav et al
India/KA-ICMR-MCL_4320_4591/2021	EPI_ISL_3119478	2021	Indian Council of Medical Research-National Institute of Virology, Microbial Containment Complex	Indian Council of Medical Research-National Institute of Virology, Microbial Containment Complex	Pragya D Yadav et al
India/KA-ICMR-MCL_4355_4480/2021	EPI_ISL_3432234	2021	Indian Council of Medical Research-National Institute of Virology, Microbial Containment Complex	Indian Council of Medical Research-National Institute of Virology, Microbial Containment Complex	Pragya D Yadav et al
India/KA-ICMR-MCL_4402_4587/2021	EPI_ISL_3432240	2021	Indian Council of Medical Research-National Institute of Virology, Microbial Containment Complex	Indian Council of Medical Research-National Institute of Virology, Microbial Containment Complex	Pragya D Yadav et al
India/KA-ICMR-MCL_6426_6068/2021	EPI_ISL_3473555	2021-05	Indian Council of Medical Research-National Institute of Virology, Microbial Containment Complex	Indian Council of Medical Research-National Institute of Virology, Microbial Containment Complex	Pragya Yadav et al
India/KA-ICMR-MCL_6443_6096/2021	EPI_ISL_3473527	2021-05	Indian Council of Medical Research-National Institute of Virology, Microbial Containment Complex	Indian Council of Medical Research-National Institute of Virology, Microbial Containment Complex	Pragya Yadav et al
India/KA-MSCH-03JLKWD41/2021	EPI_ISL_5030586	2021-07-03	Molecular Solutions Care Health	Molecular Solutions Care Health; MedGenome Labs Ltd	Meenakshi Iyer et al
India/KA-MSCH-13JL0036/2021	EPI_ISL_5030612	2021-07-13	Molecular Solutions Care Health	Molecular Solutions Care Health; MedGenome Labs Ltd	Meenakshi Iyer et al
India/KA-MSCH-27JL1666/2021	EPI_ISL_5030602	2021-07-27	Molecular Solutions Care Health	Molecular Solutions Care Health; MedGenome Labs Ltd	Meenakshi Iyer et al
India/KA-NIMH-SEQ-1147/2021	EPI_ISL_2842494	2021-05-04	DSU HASSAN	INSACOG-KA, NIMHANS	Chitra Pattabiraman et al
India/KA-NIMH-SEQ-1234/2021	EPI_ISL_2728291	2021-06-09	NIMHANS	INSACOG-KA, NIMHANS	Chitra Pattabiraman et al
India/KA-NIMH-SEQ-2355/2021	EPI_ISL_4129773	2021-07-23	NIMHANS	INSACOG-KA, NIMHANS	Anson Kunjumon George et al
India/KA-NIMH-SEQ-2496/2021	EPI_ISL_4129812	2021-07-31	RAILWAY HOSPITAL	INSACOG-KA, NIMHANS	Anson Kunjumon George et al
India/KA-NIMH-SEQ-2633/2021	EPI_ISL_4578383	2021-08-17	JAYADEVA HOSPITAL	INSACOG-KA, NIMHANS	Anson Kunjumon George et al
India/KA-NIMH-SEQ-2726/2021	EPI_ISL_4578368	2021-08-27	bangalore Medical college and Research Institute	INSACOG-KA, NIMHANS	Anson Kunjumon George et al
India/KA-NIMH-SEQ-2738/2021	EPI_ISL_4578375	2021-08-27	bangalore Medical college and Research Institute	INSACOG-KA, NIMHANS	Anson Kunjumon George et al
India/KA-NIMH-SEQ-2786/2021	EPI_ISL_4129818	2021-08-20	Mysuru Medical College and Research Institute	INSACOG-KA, NIMHANS	Anson Kunjumon George et al
India/KA-SEQ_652_S118_R1_001/2021	EPI_ISL_2015623	2021-04	RAILWAY	inStem NCBS - INSACOG	Uma Ramakrishnan Dasaradhi Palakodeti Aswin SaiNarain et al
India/KL-GENESCOV06314/2021	EPI_ISL_4748376	2021-07-31	Kerala State SARS-COV-2 Genome Surveillance Programme (GENESCOV2)	GENESCOV2 at CSIR Institute of Genomics and Integrative Biology	Kerala State SARS-COV-2 Genome Surveillance Programme (GENESCOV2) et al
India/KL-GENESCOV06315/2021	EPI_ISL_4748377	2021-08-01	Kerala State SARS-COV-2 Genome Surveillance Programme (GENESCOV2)	GENESCOV2 at CSIR Institute of Genomics and Integrative Biology	Kerala State SARS-COV-2 Genome Surveillance Programme (GENESCOV2) et al
India/KL-GENESCOV06324/2021	EPI_ISL_4748385	2021-08-05	Kerala State SARS-COV-2 Genome Surveillance Programme (GENESCOV2)	GENESCOV2 at CSIR Institute of Genomics and Integrative Biology	Kerala State SARS-COV-2 Genome Surveillance Programme (GENESCOV2) et al
India/KL-GENESCOV06333/2021	EPI_ISL_4748394	2021-08-02	Kerala State SARS-COV-2 Genome Surveillance Programme (GENESCOV2)	GENESCOV2 at CSIR Institute of Genomics and Integrative Biology	Kerala State SARS-COV-2 Genome Surveillance Programme (GENESCOV2) et al
India/KL-GENESCOV06343/2021	EPI_ISL_4748404	2021-08-01	Kerala State SARS-COV-2 Genome Surveillance Programme (GENESCOV2)	GENESCOV2 at CSIR Institute of Genomics and Integrative Biology	Kerala State SARS-COV-2 Genome Surveillance Programme (GENESCOV2) et al
India/KL-GENESCOV06351/2021	EPI_ISL_4748412	2021-08-04	Kerala State SARS-COV-2 Genome Surveillance Programme (GENESCOV2)	GENESCOV2 at CSIR Institute of Genomics and Integrative Biology	Kerala State SARS-COV-2 Genome Surveillance Programme (GENESCOV2) et al
India/KL-GENESCOV06408/2021	EPI_ISL_4748464	2021-07-14	Kerala State SARS-COV-2 Genome Surveillance Programme (GENESCOV2)	GENESCOV2 at CSIR Institute of Genomics and Integrative Biology	Kerala State SARS-COV-2 Genome Surveillance Programme (GENESCOV2) et al
India/KL-GENESCOV06411/2021	EPI_ISL_4748467	2021-07-14	Kerala State SARS-COV-2 Genome Surveillance Programme (GENESCOV2)	GENESCOV2 at CSIR Institute of Genomics and Integrative Biology	Kerala State SARS-COV-2 Genome Surveillance Programme (GENESCOV2) et al
India/KL-GENESCOV06433/2021	EPI_ISL_4748489	2021-08-10	Kerala State SARS-COV-2 Genome Surveillance Programme (GENESCOV2)	GENESCOV2 at CSIR Institute of Genomics and Integrative Biology	Kerala State SARS-COV-2 Genome Surveillance Programme (GENESCOV2) et al
India/KL-GENESCOV06464/2021	EPI_ISL_4748519	2021-07-17	Kerala State SARS-COV-2 Genome Surveillance Programme (GENESCOV2)	GENESCOV2 at CSIR Institute of Genomics and Integrative Biology	Kerala State SARS-COV-2 Genome Surveillance Programme (GENESCOV2) et al
India/KL-GENESCOV06486/2021	EPI_ISL_4748541	2021-07-14	Kerala State SARS-COV-2 Genome Surveillance Programme (GENESCOV2)	GENESCOV2 at CSIR Institute of Genomics and Integrative Biology	Kerala State SARS-COV-2 Genome Surveillance Programme (GENESCOV2) et al
India/KL-GENESCOV06494/2021	EPI_ISL_4748549	2021-07-14	Kerala State SARS-COV-2 Genome Surveillance Programme (GENESCOV2)	GENESCOV2 at CSIR Institute of Genomics and Integrative Biology	Kerala State SARS-COV-2 Genome Surveillance Programme (GENESCOV2) et al
India/KL-GENESCOV06684/2021	EPI_ISL_4748733	2021-07-16	Kerala State SARS-COV-2 Genome Surveillance Programme (GENESCOV2)	GENESCOV2 at CSIR Institute of Genomics and Integrative Biology	Kerala State SARS-COV-2 Genome Surveillance Programme (GENESCOV2) et al
India/KL-GENESCOV06697/2021	EPI_ISL_4748744	2021-07-03	Kerala State SARS-COV-2 Genome Surveillance Programme (GENESCOV2)	GENESCOV2 at CSIR Institute of Genomics and Integrative Biology	Kerala State SARS-COV-2 Genome Surveillance Programme (GENESCOV2) et al
India/KL-GENESCOV06788/2021	EPI_ISL_4748823	2021-07-02	Kerala State SARS-COV-2 Genome Surveillance Programme (GENESCOV2)	GENESCOV2 at CSIR Institute of Genomics and Integrative Biology	Kerala State SARS-COV-2 Genome Surveillance Programme (GENESCOV2) et al
India/KL-GENESCOV06797/2021	EPI_ISL_4748832	2021-08-11	Kerala State SARS-COV-2 Genome Surveillance Programme (GENESCOV2)	GENESCOV2 at CSIR Institute of Genomics and Integrative Biology	Kerala State SARS-COV-2 Genome Surveillance Programme (GENESCOV2) et al
India/KL-GENESCOV06828/2021	EPI_ISL_4748861	2021-07-29	Kerala State SARS-COV-2 Genome Surveillance Programme (GENESCOV2)	GENESCOV2 at CSIR Institute of Genomics and Integrative Biology	Kerala State SARS-COV-2 Genome Surveillance Programme (GENESCOV2) et al
India/KL-GENESCOV06888/2021	EPI_ISL_4748921	2021-07-19	Kerala State SARS-COV-2 Genome Surveillance Programme (GENESCOV2)	GENESCOV2 at CSIR Institute of Genomics and Integrative Biology	Kerala State SARS-COV-2 Genome Surveillance Programme (GENESCOV2) et al
India/KL-GENESCOV06968/2021	EPI_ISL_4749000	2021-07-09	Kerala State SARS-COV-2 Genome Surveillance Programme (GENESCOV2)	GENESCOV2 at CSIR Institute of Genomics and Integrative Biology	Kerala State SARS-COV-2 Genome Surveillance Programme (GENESCOV2) et al
India/KL-GENESCOV07003/2021	EPI_ISL_4749034	2021-07-31	Kerala State SARS-COV-2 Genome Surveillance Programme (GENESCOV2)	GENESCOV2 at CSIR Institute of Genomics and Integrative Biology	Kerala State SARS-COV-2 Genome Surveillance Programme (GENESCOV2) et al
India/KL-GENESCOV07031/2021	EPI_ISL_4749062	2021-08-06	Kerala State SARS-COV-2 Genome Surveillance Programme (GENESCOV2)	GENESCOV2 at CSIR Institute of Genomics and Integrative Biology	Kerala State SARS-COV-2 Genome Surveillance Programme (GENESCOV2) et al
India/KL-GENESCOV07352/2021	EPI_ISL_4749380	2021-08-01	Kerala State SARS-COV-2 Genome Surveillance Programme (GENESCOV2)	GENESCOV2 at CSIR Institute of Genomics and Integrative Biology	Kerala State SARS-COV-2 Genome Surveillance Programme (GENESCOV2) et al
India/KL-GENESCOV07430/2021	EPI_ISL_4749455	2021-07-12	Kerala State SARS-COV-2 Genome Surveillance Programme (GENESCOV2)	GENESCOV2 at CSIR Institute of Genomics and Integrative Biology	Kerala State SARS-COV-2 Genome Surveillance Programme (GENESCOV2) et al
India/KL-GENESCOV07433/2021	EPI_ISL_4749458	2021-08-04	Kerala State SARS-COV-2 Genome Surveillance Programme (GENESCOV2)	GENESCOV2 at CSIR Institute of Genomics and Integrative Biology	Kerala State SARS-COV-2 Genome Surveillance Programme (GENESCOV2) et al
India/KL-GENESCOV07482/2021	EPI_ISL_4749507	2021-07-08	Kerala State SARS-COV-2 Genome Surveillance Programme (GENESCOV2)	GENESCOV2 at CSIR Institute of Genomics and Integrative Biology	Kerala State SARS-COV-2 Genome Surveillance Programme (GENESCOV2) et al
India/KL-GENESCOV07542/2021	EPI_ISL_4749566	2021-08-03	Kerala State SARS-COV-2 Genome Surveillance Programme (GENESCOV2)	GENESCOV2 at CSIR Institute of Genomics and Integrative Biology	Kerala State SARS-COV-2 Genome Surveillance Programme (GENESCOV2) et al
India/KL-ICMR-MCL_21_9215_7318/2021	EPI_ISL_4988934	2021-08	Indian Council of Medical Research-National Institute of Virology, Microbial Containment Complex	Indian Council of Medical Research-National Institute of Virology, Microbial Containment Complex	Dr. Pragya Yadav et al
India/KL-ICMR-MCL_21_9228_7327/2021	EPI_ISL_4988921	2021-08	Indian Council of Medical Research-National Institute of Virology, Microbial Containment Complex	Indian Council of Medical Research-National Institute of Virology, Microbial Containment Complex	Dr. Pragya Yadav et al
India/KL_KZ-NIV-04-TS_RNA_7637/2021	EPI_ISL_5104539	2021-09-07	Indian Council of Medical Research-National Institute of Virology, Microbial Containment Complex	Indian Council of Medical Research-National Institute of Virology, Microbial Containment Complex	Pragya D. Yadav et al
India/Kerala-DBT-RGCB-LMMD-24/2021	EPI_ISL_3138761	2021-05-20	Laboratory Medicine and Molecular Diagnostics	Laboratory Medicine and Molecular Diagnostics	Dayakar Seetha et al
India/LA-NCDC-380988/2021	EPI_ISL_4446816	2021-05-02	National Centre for Disease Control (NCDC) Biotechnology Division, Delhi - INSACOG	NCDC Delhi, Biotechnology Division -INSACOG	Mahesh S Dhar et al
India/LD-ICMR-NIV-INSACOG-GSEQ-5209/2021	EPI_ISL_3982443	2021-08-04	ICMR-National Institute of Virology - INSACOG	NIV Influenza	Dr. Varsha Potdar et al
India/LD-ICMR-NIV-INSACOG-GSEQ-5222/2021	EPI_ISL_3982584	2021-08-05	ICMR-National Institute of Virology - INSACOG	NIV Influenza	Dr. Varsha Potdar et al
India/LD-ICMR-NIV-INSACOG-GSEQ-5228/2021	EPI_ISL_3982461	2021-08-05	ICMR-National Institute of Virology - INSACOG	NIV Influenza	Dr. Varsha Potdar et al
India/LD-ICMR-NIV-INSACOG-GSEQ-5430/2021	EPI_ISL_4950435	2021-08-25	ICMR-National Institute of Virology - INSACOG	NIV Influenza	Dr. Varsha Potdar et al
India/MH-ACTREC-058/2021	EPI_ISL_2530193	2021-04-12	Hematopathology Laboratory, ACTREC, TMC	Hematopathology Laboratory, ACTREC, TMC	Hematopathology Laboratory et al
India/MH-ICMR-MCL_4873_4837/2021	EPI_ISL_3119512	2021-05	Indian Council of Medical Research-National Institute of Virology, Microbial Containment Complex	Indian Council of Medical Research-National Institute of Virology, Microbial Containment Complex	Pragya D Yadav et al
India/MH-ICMR-MCL_4878_4842/2021	EPI_ISL_3119516	2021-05	Indian Council of Medical Research-National Institute of Virology, Microbial Containment Complex	Indian Council of Medical Research-National Institute of Virology, Microbial Containment Complex	Pragya D Yadav et al
India/MH-ICMR-MCL_5682_5421/2021	EPI_ISL_3665676	2021-05	Indian Council of Medical Research-National Institute of Virology, Microbial Containment Complex	Indian Council of Medical Research-National Institute of Virology, Microbial Containment Complex	Pragya D Yadav et al
India/MH-ICMR-MCL_5715_5771/2020	EPI_ISL_3473623	2020-10	Indian Council of Medical Research-National Institute of Virology, Microbial Containment Complex	Indian Council of Medical Research-National Institute of Virology, Microbial Containment Complex	Pragya Yadav et al
India/MH-ICMR-MCL_5733_5789/2020	EPI_ISL_3473609	2020-12	Indian Council of Medical Research-National Institute of Virology, Microbial Containment Complex	Indian Council of Medical Research-National Institute of Virology, Microbial Containment Complex	Pragya Yadav et al
India/MH-ICMR-MCL_5736_5791/2020	EPI_ISL_3473608	2020-12	Indian Council of Medical Research-National Institute of Virology, Microbial Containment Complex	Indian Council of Medical Research-National Institute of Virology, Microbial Containment Complex	Pragya Yadav et al
India/MH-ICMR-MCL_5747_5803/2021	EPI_ISL_3473514	2021-01	Indian Council of Medical Research-National Institute of Virology, Microbial Containment Complex	Indian Council of Medical Research-National Institute of Virology, Microbial Containment Complex	Pragya Yadav et al
India/MH-ICMR-MCL_5772_5822/2021	EPI_ISL_3473508	2021-03	Indian Council of Medical Research-National Institute of Virology, Microbial Containment Complex	Indian Council of Medical Research-National Institute of Virology, Microbial Containment Complex	Pragya Yadav et al
India/MH-ICMR-NIV-INSACOG-2019nCoV-318789/2021	EPI_ISL_2547070	2021-06-02	ICMR-National Institute of Virology - INSACOG	NIV Influenza	Dr. Varsha Potdar et al
India/MH-ICMR-NIV-INSACOG-GSEQ-3455/2021	EPI_ISL_2546789	2021-05-02	ICMR-National Institute of Virology - INSACOG	NIV Influenza	Dr. Varsha Potdar et al
India/MH-ICMR-NIV-INSACOG-GSEQ-3568/2021	EPI_ISL_2546709	2021-04-30	ICMR-National Institute of Virology - INSACOG	NIV Influenza	Dr. Varsha Potdar et al
India/MH-ICMR-NIV-INSACOG-GSEQ-3658/2021	EPI_ISL_2546812	2021-05-15	ICMR-National Institute of Virology - INSACOG	NIV Influenza	Dr. Varsha Potdar et al
India/MH-ICMR-NIV-INSACOG-GSEQ-3762/2021	EPI_ISL_2546893	2021-05-13	ICMR-National Institute of Virology - INSACOG	NIV Influenza	Dr. Varsha Potdar et al
India/MH-ICMR-NIV-INSACOG-GSEQ-3765/2021	EPI_ISL_2546895	2021-05-13	ICMR-National Institute of Virology - INSACOG	NIV Influenza	Dr. Varsha Potdar et al
India/MH-ICMR-NIV-INSACOG-GSEQ-3775/2021	EPI_ISL_2547082	2021-05-16	ICMR-National Institute of Virology - INSACOG	NIV Influenza	Dr. Varsha Potdar et al
India/MH-ICMR-NIV-INSACOG-GSEQ-3836/2021	EPI_ISL_2547129	2021-05-23	ICMR-National Institute of Virology - INSACOG	NIV Influenza	Dr. Varsha Potdar et al
India/MH-ICMR-NIV-INSACOG-GSEQ-3844/2021	EPI_ISL_2547135	2021-05-22	ICMR-National Institute of Virology - INSACOG	NIV Influenza	Dr. Varsha Potdar et al
India/MH-ICMR-NIV-INSACOG-GSEQ-3878/2021	EPI_ISL_2547162	2021-05-21	ICMR-National Institute of Virology - INSACOG	NIV Influenza	Dr. Varsha Potdar et al
India/MH-ICMR-NIV-INSACOG-GSEQ-3888/2021	EPI_ISL_2547171	2021-05-16	ICMR-National Institute of Virology - INSACOG	NIV Influenza	Dr. Varsha Potdar et al
India/MH-ICMR-NIV-INSACOG-GSEQ-4067/2021	EPI_ISL_2965808	2021-05-29	ICMR-National Institute of Virology - INSACOG	NIV Influenza	Dr. Varsha Potdar et al
India/MH-ICMR-NIV-INSACOG-GSEQ-4086/2021	EPI_ISL_2965824	2021-06-06	ICMR-National Institute of Virology - INSACOG	NIV Influenza	Dr. Varsha Potdar et al
India/MH-ICMR-NIV-INSACOG-GSEQ-4311/2021	EPI_ISL_2965980	2021-06-18	ICMR-National Institute of Virology - INSACOG	NIV Influenza	Dr. Varsha Potdar et al
India/MH-ICMR-NIV-INSACOG-GSEQ-4381/2021	EPI_ISL_2966026	2021-06-14	ICMR-National Institute of Virology - INSACOG	NIV Influenza	Dr. Varsha Potdar et al
India/MH-ICMR-NIV-INSACOG-GSEQ-4398/2021	EPI_ISL_2966040	2021-06-17	ICMR-National Institute of Virology - INSACOG	NIV Influenza	Dr. Varsha Potdar et al
India/MH-ICMR-NIV-INSACOG-GSEQ-4400/2021	EPI_ISL_2966042	2021-06-17	ICMR-National Institute of Virology - INSACOG	NIV Influenza	Dr. Varsha Potdar et al
India/MH-ICMR-NIV-INSACOG-GSEQ-4436/2021	EPI_ISL_2966075	2021-06-26	ICMR-National Institute of Virology - INSACOG	NIV Influenza	Dr. Varsha Potdar et al
India/MH-ICMR-NIV-INSACOG-GSEQ-4439/2021	EPI_ISL_2966078	2021-06-26	ICMR-National Institute of Virology - INSACOG	NIV Influenza	Dr. Varsha Potdar et al
India/MH-ICMR-NIV-INSACOG-GSEQ-4457/2021	EPI_ISL_2966093	2021-06-21	ICMR-National Institute of Virology - INSACOG	NIV Influenza	Dr. Varsha Potdar et al
India/MH-ICMR-NIV-INSACOG-GSEQ-4688/2021	EPI_ISL_3244624	2021-07-10	ICMR-National Institute of Virology - INSACOG	NIV Influenza	Dr. Varsha Potdar et al
India/MH-ICMR-NIV-INSACOG-GSEQ-4701/2021	EPI_ISL_3244634	2021-07-13	ICMR-National Institute of Virology - INSACOG	NIV Influenza	Dr. Varsha Potdar et al
India/MH-ICMR-NIV-INSACOG-GSEQ-4702/2021	EPI_ISL_3244635	2021-07-11	ICMR-National Institute of Virology - INSACOG	NIV Influenza	Dr. Varsha Potdar et al
India/MH-ICMR-NIV-INSACOG-GSEQ-4843/2021	EPI_ISL_3244743	2021-07-13	ICMR-National Institute of Virology - INSACOG	NIV Influenza	Dr. Varsha Potdar et al
India/MH-ICMR-NIV-INSACOG-GSEQ-4846/2021	EPI_ISL_3244745	2021-07-15	ICMR-National Institute of Virology - INSACOG	NIV Influenza	Dr. Varsha Potdar et al
India/MH-ICMR-NIV-INSACOG-GSEQ-4847/2021	EPI_ISL_3244746	2021-07-15	ICMR-National Institute of Virology - INSACOG	NIV Influenza	Dr. Varsha Potdar et al
India/MH-ICMR-NIV-INSACOG-GSEQ-4859/2021	EPI_ISL_3244756	2021-07-14	ICMR-National Institute of Virology - INSACOG	NIV Influenza	Dr. Varsha Potdar et al
India/MH-ICMR-NIV-INSACOG-GSEQ-4869/2021	EPI_ISL_3244766	2021-07-07	ICMR-National Institute of Virology - INSACOG	NIV Influenza	Dr. Varsha Potdar et al
India/MH-ICMR-NIV-INSACOG-GSEQ-5134/2021	EPI_ISL_3533073	2021-06-28	ICMR-National Institute of Virology - INSACOG	NIV Influenza	Dr. Varsha Potdar et al
India/MH-ICMR-NIV-INSACOG-GSEQ-5169/2021	EPI_ISL_3533096	2021-07-22	ICMR-National Institute of Virology - INSACOG	NIV Influenza	Dr. Varsha Potdar et al
India/MH-ICMR-NIV-INSACOG-GSEQ-5243/2021	EPI_ISL_3982473	2021-07-31	ICMR-National Institute of Virology - INSACOG	NIV Influenza	Dr. Varsha Potdar et al
India/MH-ICMR-NIV-INSACOG-GSEQ-5280/2021	EPI_ISL_3982504	2021-08-07	ICMR-National Institute of Virology - INSACOG	NIV Influenza	Dr. Varsha Potdar et al
India/MH-ICMR-NIV-INSACOG-GSEQ-5288/2021	EPI_ISL_3982511	2021-08-17	ICMR-National Institute of Virology - INSACOG	NIV Influenza	Dr. Varsha Potdar et al
India/MH-ICMR-NIV-INSACOG-GSEQ-5312/2021	EPI_ISL_3982530	2021-08-12	ICMR-National Institute of Virology - INSACOG	NIV Influenza	Dr. Varsha Potdar et al
India/MH-ICMR-NIV-INSACOG-GSEQ-5486/2021	EPI_ISL_4950476	2021-08-04	ICMR-National Institute of Virology - INSACOG	NIV Influenza	Dr. Varsha Potdar et al
India/MH-ICMR-NIV-INSACOG-GSEQ-5698/2021	EPI_ISL_4950298	2021-09-01	ICMR-National Institute of Virology - INSACOG	NIV Influenza	Dr. Varsha Potdar et al
India/MH-ICMR-NIV-INSACOG-GSEQ-5703/2021	EPI_ISL_4950365	2021-09-06	ICMR-National Institute of Virology - INSACOG	NIV Influenza	Dr. Varsha Potdar et al
India/MH-ICMR-NIV-INSACOG-GSEQ-5796/2021	EPI_ISL_4950259	2021-09-18	ICMR-National Institute of Virology - INSACOG	NIV Influenza	Dr. Varsha Potdar et al
India/MH-ICMR-NIV-INSACOG-GSEQ-5844/2021	EPI_ISL_4950343	2021-09-16	ICMR-National Institute of Virology - INSACOG	NIV Influenza	Dr. Varsha Potdar et al
India/MH-ICMR-NIV-INSACOG-GSEQ-5874/2021	EPI_ISL_4950243	2021-09-28	ICMR-National Institute of Virology - INSACOG	NIV Influenza	Dr. Varsha Potdar et al
India/MH-ICMR-NIV-INSACOG-GSEQ-5878/2021	EPI_ISL_4950254	2021-09-22	ICMR-National Institute of Virology - INSACOG	NIV Influenza	Dr. Varsha Potdar et al
India/MH-ICMR-NIV-INSACOG-GSEQ-5914/2021	EPI_ISL_4950347	2021-09-16	ICMR-National Institute of Virology - INSACOG	NIV Influenza	Dr. Varsha Potdar et al
India/MH-ICMR-NIV-INSAGOG-GSEQ-1436/2021	EPI_ISL_1928439	2021-03-18	ICMR-National Institute of Virology - INSACOG	NIV Influenza	Dr. Varsha Potdar et al
India/MH-ICMR-NIV-INSAGOG-GSEQ-2891/2021	EPI_ISL_1970438	2021-04-16	ICMR-National Institute of Virology - INSACOG	NIV Influenza	Dr. Varsha Potdar et al
India/MH-IGIB-GSEQ-1319/2021	EPI_ISL_2878796	2021-03-13	INSACOG Surveillance	INSACOG at CSIR Institute of Genomics and Integrative Biology	INSACOG et al
India/MH-IGIB-GSEQ_1833/2021	EPI_ISL_2878985	2021-03-22	INSACOG Surveillance	INSACOG at CSIR Institute of Genomics and Integrative Biology	INSACOG et al
India/MH-IGIB-GSEQ_2007/2021	EPI_ISL_2879115	2021-03-29	INSACOG Surveillance	INSACOG at CSIR Institute of Genomics and Integrative Biology	INSACOG et al
India/MH-IGIB-GSEQ_2641/2021	EPI_ISL_2879516	2021-04-13	INSACOG Surveillance	INSACOG at CSIR Institute of Genomics and Integrative Biology	INSACOG et al
India/MH-IGIB-GSEQ_2670/2021	EPI_ISL_2879620	2021-04-15	INSACOG Surveillance	INSACOG at CSIR Institute of Genomics and Integrative Biology	INSACOG et al
India/MH-IGIB-GSEQ_2703/2021	EPI_ISL_2879442	2021-04-11	INSACOG Surveillance	INSACOG at CSIR Institute of Genomics and Integrative Biology	INSACOG et al
India/MH-IGIB-GSEQ_2711/2021	EPI_ISL_2879470	2021-04-12	INSACOG Surveillance	INSACOG at CSIR Institute of Genomics and Integrative Biology	INSACOG et al
India/MH-IGIB-GSEQ_2744/2021	EPI_ISL_2879632	2021-04-15	INSACOG Surveillance	INSACOG at CSIR Institute of Genomics and Integrative Biology	INSACOG et al
India/MH-IGIB-NIV-INSACOG-GSEQ-1823/2021	EPI_ISL_2546281	2021-03-24	ICMR-National Institute of Virology - INSACOG	NIV Influenza	Dr. Varsha Potdar et al
India/MH-IGIB-NIV-INSACOG-GSEQ-2708/2021	EPI_ISL_2546564	2021-04-12	ICMR-National Institute of Virology - INSACOG	NIV Influenza	Dr. Varsha Potdar et al
India/MH-IGIB-Sample226/2021	EPI_ISL_4127507	2021-03-18	BJMC, Pune	IISER Pune	Krishanpal Karmodiya et al
India/MH-IGIB-Sample325/2021	EPI_ISL_4128140	2021-04-09	BJMC, Pune	IISER Pune	Krishanpal Karmodiya et al
India/MH-IGIB-Sample434/2021	EPI_ISL_4128835	2021-04-18	BJMC, Pune	IISER Pune	Krishanpal Karmodiya et al
India/MH-IISER-Pune-IP-01001/2021	EPI_ISL_4415421	2021-02-09	Department of Microbiology, Government Medical College, Baramati	IISER Pune-INSACOG	Krishanpal Karmodiya et al
India/MH-IISER-Pune-IP-01029/2021	EPI_ISL_4415430	2021-02-09	Department of Microbiology, Government Medical College, Baramati	IISER Pune-INSACOG	Krishanpal Karmodiya et al
India/MH-IISER-Pune-IP-01037/2021	EPI_ISL_4415435	2021-02-09	Department of Microbiology, Government Medical College, Baramati	IISER Pune-INSACOG	Krishanpal Karmodiya et al
India/MH-IISER-Pune-IP01381/2021	EPI_ISL_4415463	2021-08-28	BJMC, Pune	IISER Pune-INSACOG	Krishanpal Karmodiya et al
India/MH-IISER-Pune-IP01382/2021	EPI_ISL_4415464	2021-08-28	BJMC, Pune	IISER Pune-INSACOG	Krishanpal Karmodiya et al
India/MH-IISER-Pune-IP01412/2021	EPI_ISL_4415474	2021-08-27	BJMC, Pune	IISER Pune-INSACOG	Krishanpal Karmodiya et al
India/MH-IISER-Pune-IP01467/2021	EPI_ISL_4415498	2021-08-31	BJMC, Pune	IISER Pune-INSACOG	Krishanpal Karmodiya et al
India/MH-IISER-Pune-IP01495/2021	EPI_ISL_4415516	2021-08-23	BJMC, Pune	IISER Pune-INSACOG	Krishanpal Karmodiya et al
India/MH-NCCS-2749001210863/2021	EPI_ISL_2332729	2021-04-26	National Centre For Cell Science	National Centre For Cell Science – INSACOG	Dhiraj Paul et al
India/MH-NCCS-ND15983/2021	EPI_ISL_2107085	2021-03-21	National Centre For Cell Science – INSACOG	National Centre For Cell Science	Dhiraj Paul et al
India/MH-NCCS-SH17953/2021	EPI_ISL_2107087	2021-03-21	National Centre For Cell Science – INSACOG	National Centre For Cell Science	Dhiraj Paul et al
India/MH-NCDC-NIV-INSACOG-2409359/2021	EPI_ISL_2189845	2021-04-14	ICMR-National Institute of Virology	NCDC Delhi, Biotechnology Division	Meena Datta et al
India/MH-NEERI-CIA2565/2021	EPI_ISL_2441418	2021-04-16	CSIR-National Environmental Engineering Research Institute	CSIR-Centre for Cellular and Molecular Biology-INSACOG	Payel Mukherjee et al
India/MH-NEERI-CIA2600/2021	EPI_ISL_2441452	2021-05-04	CSIR-National Environmental Engineering Research Institute	CSIR-Centre for Cellular and Molecular Biology-INSACOG	Payel Mukherjee et al
India/MH-NS1912/2021	EPI_ISL_2897626	2021-04-22	National Centre for Cell Science	CDFD	Murali Bashyam et al
India/MH-NS1922/2021	EPI_ISL_2897636	2021-04-24	National Centre for Cell Science	CDFD	Murali Bashyam et al
India/MH-NS1943/2021	EPI_ISL_2897655	2021-04-22	National Centre for Cell Science	CDFD	Murali Bashyam et al
India/MH-NS2086/2021	EPI_ISL_2897761	2021-04-19	National Centre for Cell Science	CDFD	Murali Bashyam et al
India/MH-NS2105/2021	EPI_ISL_2897779	2021-04-20	National Centre for Cell Science	CDFD	Murali Bashyam et al
India/MH-NS2124/2021	EPI_ISL_2897798	2021-04-24	National Centre for Cell Science	CDFD	Murali Bashyam et al
India/ML-1727400000087/2021	EPI_ISL_2547494	2021-04-13	INSACOG-MEGHALAYA	National Institute of Biomedical Genomics – INSACOG	Arindam Maitra et al
India/ML-1727400000098/2021	EPI_ISL_2547505	2021-04-20	INSACOG-MEGHALAYA	National Institute of Biomedical Genomics – INSACOG	Arindam Maitra et al
India/ML-1727400000241/2021	EPI_ISL_3019145	2021-06-19	INSACOG-MEGHALAYA	National Institute of Biomedical Genomics – INSACOG	Arindam Maitra et al
India/ML-1727400000247/2021	EPI_ISL_3019148	2021-06-23	INSACOG-MEGHALAYA	National Institute of Biomedical Genomics – INSACOG	Arindam Maitra et al
India/ML-1727800002494/2021	EPI_ISL_4192992	2021-06-20	INSACOG-Meghalaya	National Institute of Biomedical Genomics – INSACOG	Arindam Maitra et al
India/ML-CCMB-CIA3218/2021	EPI_ISL_2660876	2021-05-10	PASTEUR MOLECULAR LABORATORY - INSACOG MEGHALAYA	CSIR-Centre for Cellular and Molecular Biology-INSACOG	R. Lyngdoh et al
India/ML-CCMB-CIA3227/2021	EPI_ISL_2660849	2021-05-10	PASTEUR MOLECULAR LABORATORY - INSACOG MEGHALAYA	CSIR-Centre for Cellular and Molecular Biology-INSACOG	R. Lyngdoh et al
India/MN-1425400044972/2021	EPI_ISL_3021922	2021-06-10	INSACOG-MANIPUR	National Institute of Biomedical Genomics – INSACOG	Arindam Maitra et al
India/MN-1425400061825/2021	EPI_ISL_3614596	2021-07-18	INSACOG-MANIPUR	National Institute of Biomedical Genomics – INSACOG	Arindam Maitra et al
India/MN-1425500117895/2021	EPI_ISL_3614461	2021-07-15	INSACOG-MANIPUR	National Institute of Biomedical Genomics – INSACOG	Arindam Maitra et al
India/MN-1425500120158/2021	EPI_ISL_3614545	2021-07-18	INSACOG-MANIPUR	National Institute of Biomedical Genomics – INSACOG	Arindam Maitra et al
India/MN-1425500120640/2021	EPI_ISL_3614612	2021-07-19	INSACOG-MANIPUR	National Institute of Biomedical Genomics – INSACOG	Arindam Maitra et al
India/MN-1425600147764/2021	EPI_ISL_3021941	2021-05-07	INSACOG-MANIPUR	National Institute of Biomedical Genomics – INSACOG	Arindam Maitra et al
India/MN-1425600153198/2021	EPI_ISL_3021958	2021-05-20	INSACOG-MANIPUR	National Institute of Biomedical Genomics – INSACOG	Arindam Maitra et al
India/MN-1425600153236/2021	EPI_ISL_3021960	2021-05-20	INSACOG-MANIPUR	National Institute of Biomedical Genomics – INSACOG	Arindam Maitra et al
India/MN-1425600153654/2021	EPI_ISL_3021983	2021-05-21	INSACOG-MANIPUR	National Institute of Biomedical Genomics – INSACOG	Arindam Maitra et al
India/MN-1425600153664/2021	EPI_ISL_3021971	2021-05-21	INSACOG-MANIPUR	National Institute of Biomedical Genomics – INSACOG	Arindam Maitra et al
India/MN-332571187/2021	EPI_ISL_2812600	2021-06-03	INSACOG-MANIPUR	National Institute of Biomedical Genomics – INSACOG	Arindam Maitra et al
India/MN-393239823/2021	EPI_ISL_3614369	2021-07-08	INSACOG-MANIPUR	National Institute of Biomedical Genomics – INSACOG	Arindam Maitra et al
India/MN-I11/2021	EPI_ISL_2918950	2021-05-31	Babina Diagnostics	CDFD	Murali Bashyam et al
India/MN-I6/2021	EPI_ISL_2918945	2021-05-31	Babina Diagnostics	CDFD	Murali Bashyam et al
India/MN-ILSGS06598/2021	EPI_ISL_4103131	2021-06-28	Babina Diagnostic, Imphal	Institute of Life Sciences-INSACOG	Sunil K. Raghav et al
India/MN-INSACOG-1425500119122/2021	EPI_ISL_4504691	2021-07-16	INSACOG-MANIPUR	National Institute of Biomedical Genomics - INSACOG	Arindam Maitra et al
India/MN-INSACOG-1425500122079/2021	EPI_ISL_4504719	2021-07-21	INSACOG-MANIPUR	National Institute of Biomedical Genomics - INSACOG	Arindam Maitra et al
India/MN-INSACOG-1425500124038/2021	EPI_ISL_4504825	2021-07-24	INSACOG-MANIPUR	National Institute of Biomedical Genomics - INSACOG	Arindam Maitra et al
India/MN-RIMS-22/2021	EPI_ISL_4192944	2021-06-19	INSACOG-MANIPUR	National Institute of Biomedical Genomics – INSACOG	Arindam Maitra et al
India/MN-RIMS-29/2021	EPI_ISL_4192951	2021-06-19	INSACOG-MANIPUR	National Institute of Biomedical Genomics – INSACOG	Arindam Maitra et al
India/MN-RIMS-49/2021	EPI_ISL_4192981	2021-07-08	INSACOG-MANIPUR	National Institute of Biomedical Genomics – INSACOG	Arindam Maitra et al
India/MN-RIMS-79/2021	EPI_ISL_4192974	2021-07-12	INSACOG-MANIPUR	National Institute of Biomedical Genomics – INSACOG	Arindam Maitra et al
India/MP-ICMR-MCL_21_5105_5028/2021	EPI_ISL_5309938	2021-04	Indian Council of Medical Research-National Institute of Virology, Microbial Containment Complex	Indian Council of Medical Research-National Institute of Virology, Microbial Containment Complex	Pragya Yadav et al
India/MP-ICMR-MCL_5324_5228/2021	EPI_ISL_3119589	2021	Indian Council of Medical Research-National Institute of Virology, Microbial Containment Complex	Indian Council of Medical Research-National Institute of Virology, Microbial Containment Complex	Pragya D Yadav et al
India/MP-ICMR-MCL_5344_5243/2021	EPI_ISL_3119598	2021	Indian Council of Medical Research-National Institute of Virology, Microbial Containment Complex	Indian Council of Medical Research-National Institute of Virology, Microbial Containment Complex	Pragya D Yadav et al
India/MP-NCDC-3209206/2021	EPI_ISL_4436338	2021-04-27	National Centre for Disease Control (NCDC) Biotechnology Division, Delhi - INSACOG	NCDC Delhi, Biotechnology Division -INSACOG	Radhakrishnan V. S et al
India/MP-NCDC-3209213/2021	EPI_ISL_4436345	2021-05-09	National Centre for Disease Control (NCDC) Biotechnology Division, Delhi - INSACOG	NCDC Delhi, Biotechnology Division -INSACOG	Radhakrishnan V. S et al
India/MP-NCDC-360963/2021	EPI_ISL_4459771	2021-05-17	National Centre for Disease Control (NCDC) Biotechnology Division, Delhi - INSACOG	NCDC Delhi, Biotechnology Division -INSACOG	Robin Marwal et al
India/MP-NCDC-360983/2021	EPI_ISL_4459763	2021-05-22	National Centre for Disease Control (NCDC) Biotechnology Division, Delhi - INSACOG	NCDC Delhi, Biotechnology Division -INSACOG	Robin Marwal et al
India/MZ-1526100274134/2021	EPI_ISL_3189451	2021-06-18	INSACOG-Mizoram	National Institute of Biomedical Genomics – INSACOG	Arindam Maitra et al
India/MZ-1526500022239/2021	EPI_ISL_3019067	2021-06-11	INSACOG-Mizoram	National Institute of Biomedical Genomics – INSACOG	Arindam Maitra et al
India/MZ-INSACOG-1526100022640/2021	EPI_ISL_4312061	2021-08-02	INSACOG-Mizoram	National Institute of Biomedical Genomics – INSACOG	Arindam Maitra et al
India/MZ-INSACOG-1526100308084/2021	EPI_ISL_4311999	2021-07-05	INSACOG-Mizoram	National Institute of Biomedical Genomics – INSACOG	Arindam Maitra et al
India/MZ-INSACOG-1526100310761/2021	EPI_ISL_4312007	2021-07-06	INSACOG-Mizoram	National Institute of Biomedical Genomics – INSACOG	Arindam Maitra et al
India/MZ-INSACOG-1526100334978/2021	EPI_ISL_4312043	2021-07-16	INSACOG-Mizoram	National Institute of Biomedical Genomics – INSACOG	Arindam Maitra et al
India/MZ-ZMC3473A/2021	EPI_ISL_2521606	2021-02-16	INSACOG-Mizoram	National Institute of Biomedical Genomics – INSACOG	Arindam Maitra et al
India/NL-1324400081695/2021	EPI_ISL_3189565	2021-05-20	INSACOG-NAGALAND	National Institute of Biomedical Genomics – INSACOG	Arindam Maitra et al
India/NL-1324600009449/2021	EPI_ISL_3189514	2021-06-02	INSACOG-NAGALAND	National Institute of Biomedical Genomics – INSACOG	Arindam Maitra et al
India/NL-1324900005306/2021	EPI_ISL_3189533	2021-05-26	INSACOG-NAGALAND	National Institute of Biomedical Genomics – INSACOG	Arindam Maitra et al
India/NL-1324900006682/2021	EPI_ISL_3189542	2021-06-25	INSACOG-NAGALAND	National Institute of Biomedical Genomics – INSACOG	Arindam Maitra et al
India/NL-NIBMG-1324400069492/2021	EPI_ISL_2675391	2021-05-01	INSACOG-NAGALAND	National Institute of Biomedical Genomics – INSACOG	Arindam Maitra et al
India/NL-NIBMG-1324500032262/2021	EPI_ISL_2675320	2021-05-01	INSACOG-NAGALAND	National Institute of Biomedical Genomics – INSACOG	Arindam Maitra et al
India/NL-NIBMG-1324500034377/2021	EPI_ISL_2675335	2021-05-12	INSACOG-NAGALAND	National Institute of Biomedical Genomics – INSACOG	Arindam Maitra et al
India/NL-NIBMG-1324500034647/2021	EPI_ISL_2675352	2021-05-14	INSACOG-NAGALAND	National Institute of Biomedical Genomics – INSACOG	Arindam Maitra et al
India/OR-ICMR-MCL_21_6665_6509/2021	EPI_ISL_4955647	2021-06	Indian Council of Medical Research-National Institute of Virology, Microbial Containment Complex	Indian Council of Medical Research-National Institute of Virology, Microbial Containment Complex	Dr. Pragya Yadav et al
India/OR-ICMR-MCL_21_8745_7341/2021	EPI_ISL_4988876	2021-06	Indian Council of Medical Research-National Institute of Virology, Microbial Containment Complex	Indian Council of Medical Research-National Institute of Virology, Microbial Containment Complex	Dr. Pragya Yadav et al
India/OR-ICMR-MCL_21_8751_7342/2021	EPI_ISL_4988875	2021-06	Indian Council of Medical Research-National Institute of Virology, Microbial Containment Complex	Indian Council of Medical Research-National Institute of Virology, Microbial Containment Complex	Dr. Pragya Yadav et al
India/OR-ILSGS01006/2021	EPI_ISL_2341853	2021-03-20	S.C.B. Medical College and Hospital, Cuttack	Institute of Life Sciences - INSACOG	Sunil K. Raghav et al
India/OR-ILSGS01008/2021	EPI_ISL_2341855	2021-03-20	S.C.B. Medical College and Hospital, Cuttack	Institute of Life Sciences - INSACOG	Sunil K. Raghav et al
India/OR-ILSGS01900/2021	EPI_ISL_2342301	2021-04-11	District Headquarter Hospital, Puri	Institute of Life Sciences - INSACOG	Sunil K. Raghav et al
India/OR-ILSGS02853/2021	EPI_ISL_3007832	2021-05-06	Srirama Chandra Bhanja Medical College and Hospital, Cuttack	Institute of Life Sciences - INSACOG	Sunil K. Raghav et al
India/OR-ILSGS03723/2021	EPI_ISL_3015234	2021-05-19	S.C.B. Medical College and Hospital, Cuttack	Institute of Life Sciences - INSACOG	Sunil K. Raghav et al
India/OR-ILSGS04401/2021	EPI_ISL_3016170	2021-05-18	Vikash Multispeciality Hospital, Bargarh	Institute of Life Sciences - INSACOG	Sunil K. Raghav et al
India/OR-ILSGS04745/2021	EPI_ISL_4091930	2021-05-17	District Headquarter Hospital, Puri	Institute of Life Sciences-INSACOG	Sunil K. Raghav et al
India/OR-ILSGS05394/2021	EPI_ISL_4091722	2021-05-28	District Headquarter Hospital, Bhawanipatna	Institute of Life Sciences - INSACOG	Sunil K. Raghav et al
India/OR-ILSGS05582/2021	EPI_ISL_4091848	2021	District Public Health Laboratory, Angul	Institute of Life Sciences - INSACOG	Sunil K. Raghav et al
India/OR-ILSGS05709/2021	EPI_ISL_4092165	2021-05-06	Institute of Life Sciences, Bhubaneswar	Institute of Life Sciences-INSACOG	Sunil K. Raghav et al
India/PB-ICMR-MCL_3448_5905/2021	EPI_ISL_3473709	2021-05	Indian Council of Medical Research-National Institute of Virology, Microbial Containment Complex	Indian Council of Medical Research-National Institute of Virology, Microbial Containment Complex	Pragya Yadav et al
India/PB-NCDC-2709343/2021	EPI_ISL_2462024	2021-04-23	National Centre for Disease Control (NCDC) Biotechnology Division, Delhi	NCDC Delhi, Biotechnology Division INSACOG	Meena Datta et al
India/PB-NCDC-3109194/2021	EPI_ISL_4436048	2021-04-30	National Centre for Disease Control (NCDC) Biotechnology Division, Delhi - INSACOG	NCDC Delhi, Biotechnology Division -INSACOG	Radhakrishnan V. S et al
India/PB-NCDC-3109230/2021	EPI_ISL_4436071	2021-05-09	National Centre for Disease Control (NCDC) Biotechnology Division, Delhi - INSACOG	NCDC Delhi, Biotechnology Division -INSACOG	Radhakrishnan V. S et al
India/PB-NCDC-310999/2021	EPI_ISL_4435975	2021-04-30	National Centre for Disease Control (NCDC) Biotechnology Division, Delhi - INSACOG	NCDC Delhi, Biotechnology Division -INSACOG	Radhakrishnan V. S et al
India/PB-NCDC-3509367/2021	EPI_ISL_4451180	2021-05-19	National Centre for Disease Control (NCDC) Biotechnology Division, Delhi - INSACOG	NCDC Delhi, Biotechnology Division -INSACOG	Robin Marwal et al
India/PB-NCDC-3509377/2021	EPI_ISL_4451215	2021-05-29	National Centre for Disease Control (NCDC) Biotechnology Division, Delhi - INSACOG	NCDC Delhi, Biotechnology Division -INSACOG	Robin Marwal et al
India/PB-NCDC-3709102/2021	EPI_ISL_4473618	2021-05-15	National Centre for Disease Control (NCDC) Biotechnology Division, Delhi - INSACOG	NCDC Delhi, Biotechnology Division -INSACOG	Robin Marwal et al
India/PB-NCDC-3709137/2021	EPI_ISL_4473635	2021-05-16	National Centre for Disease Control (NCDC) Biotechnology Division, Delhi - INSACOG	NCDC Delhi, Biotechnology Division -INSACOG	Robin Marwal et al
India/PB-NCDC-3709256/2021	EPI_ISL_4473691	2021-05-19	National Centre for Disease Control (NCDC) Biotechnology Division, Delhi - INSACOG	NCDC Delhi, Biotechnology Division -INSACOG	Robin Marwal et al
India/PB-NCDC-370942/2021	EPI_ISL_4473569	2021-05-19	National Centre for Disease Control (NCDC) Biotechnology Division, Delhi - INSACOG	NCDC Delhi, Biotechnology Division -INSACOG	Robin Marwal et al
India/PB-NCDC-370981/2021	EPI_ISL_4473604	2021-05-19	National Centre for Disease Control (NCDC) Biotechnology Division, Delhi - INSACOG	NCDC Delhi, Biotechnology Division -INSACOG	Robin Marwal et al
India/PY-33195_S318_R1_001/2021	EPI_ISL_3265266	2021-05-12	JIPMER Puducherry	inStem NCBS – INSACOG	Uma Ramakrishnan Dasaradhi Palakodeti Aswin SaiNarain et al
India/PY-ICMR-MCL_5595_5381/2021	EPI_ISL_3119657	2021	Indian Council of Medical Research-National Institute of Virology, Microbial Containment Complex	Indian Council of Medical Research-National Institute of Virology, Microbial Containment Complex	Pragya D Yadav et al
India/PY-ICMR-MCL_5601_5387/2021	EPI_ISL_3119660	2021	Indian Council of Medical Research-National Institute of Virology, Microbial Containment Complex	Indian Council of Medical Research-National Institute of Virology, Microbial Containment Complex	Pragya D Yadav et al
India/PY-JsCOVb-44193_S231_R1_001/2021	EPI_ISL_3265221	2021-05-25	JIPMER Puducherry	inStem NCBS – INSACOG	Uma Ramakrishnan Dasaradhi Palakodeti Aswin SaiNarain et al
India/PY-Seq_1039_S109_R1_001/2021	EPI_ISL_2272808	2021-05-02	JIPMER Puducherry	inStem NCBS - INSACOG	Uma Ramakrishnan Dasaradhi Palakodeti Aswin SaiNarain et al
India/PY-Seq_917_S2_R1_001/2021	EPI_ISL_2272856	2021-04-20	JIPMER Puducherry	inStem NCBS - INSACOG	Uma Ramakrishnan Dasaradhi Palakodeti Aswin SaiNarain et al
India/PY-Seq_931_S16_R1_001/2021	EPI_ISL_2272870	2021-04-27	JIPMER Puducherry	inStem NCBS - INSACOG	Uma Ramakrishnan Dasaradhi Palakodeti Aswin SaiNarain et al
India/PY-Seq_994_S79_R1_001/2021	EPI_ISL_2272933	2021-04-25	JIPMER Puducherry	inStem NCBS - INSACOG	Uma Ramakrishnan Dasaradhi Palakodeti Aswin SaiNarain et al
India/RJ-CCMB-BZ209/2021	EPI_ISL_2661421	2021-05-17	RUHS College of Medical Sciences	CSIR-Centre for Cellular and Molecular Biology - INSACOG	Dr. Gaurav Dalela et al
India/RJ-CCMB-CIA3274/2021	EPI_ISL_2661387	2021-05-11	RUHS College of Medical Sciences	CSIR-Centre for Cellular and Molecular Biology - INSACOG	Dr. Gaurav Dalela et al
India/RJ-CCMB-CIA3308/2021	EPI_ISL_2661408	2021-05-13	RUHS College of Medical Sciences	CSIR-Centre for Cellular and Molecular Biology - INSACOG	Dr. Gaurav Dalela et al
India/RJ-ICMR-MCL_4570_4585/2021	EPI_ISL_3432259	2021	Indian Council of Medical Research-National Institute of Virology, Microbial Containment Complex	Indian Council of Medical Research-National Institute of Virology, Microbial Containment Complex	Pragya D Yadav et al
India/RJ-ICMR-MCL_5561_5366/2021	EPI_ISL_3119647	2021	Indian Council of Medical Research-National Institute of Virology, Microbial Containment Complex	Indian Council of Medical Research-National Institute of Virology, Microbial Containment Complex	Pragya D Yadav et al
India/RJ-ICMR-MCL_5654_5752/2021	EPI_ISL_3473636	2021-04	Indian Council of Medical Research-National Institute of Virology, Microbial Containment Complex	Indian Council of Medical Research-National Institute of Virology, Microbial Containment Complex	Pragya Yadav et al
India/RJ-ICMR-MCL_5659_5758/2021	EPI_ISL_3473633	2021-05	Indian Council of Medical Research-National Institute of Virology, Microbial Containment Complex	Indian Council of Medical Research-National Institute of Virology, Microbial Containment Complex	Pragya Yadav et al
India/RJ-IGIB-1224489/2021	EPI_ISL_2880695	2021-05-09	INSACOG Surveillance	INSACOG at CSIR Institute of Genomics and Integrative Biology	INSACOG et al
India/RJ-IGIB-1225304/2021	EPI_ISL_2880696	2021-05-10	INSACOG Surveillance	INSACOG at CSIR Institute of Genomics and Integrative Biology	INSACOG et al
India/RJ-IGIB-161230/2021	EPI_ISL_2880995	2021-05-29	INSACOG Surveillance	INSACOG at CSIR Institute of Genomics and Integrative Biology	INSACOG et al
India/RJ-IGIB-85172/2021	EPI_ISL_2880942	2021-05-18	INSACOG Surveillance	INSACOG at CSIR Institute of Genomics and Integrative Biology	INSACOG et al
India/RJ-IGIB-C_230191/2021	EPI_ISL_2879906	2021-04-28	INSACOG Surveillance	INSACOG at CSIR Institute of Genomics and Integrative Biology	INSACOG et al
India/SK-1122500047753/2021	EPI_ISL_2151102	2021-04-02	INSACOG-Sikkim	National Institute of Biomedical Genomics – INSACOG	Arindam Maitra et al
India/SK-1122500060634/2021	EPI_ISL_3019006	2021-05-24	INSACOG-Sikkim	National Institute of Biomedical Genomics – INSACOG	Arindam Maitra et al
India/SK-1122500075171/2021	EPI_ISL_3614662	2021-07-05	INSACOG-Sikkim	National Institute of Biomedical Genomics – INSACOG	Arindam Maitra et al
India/SK-1122700015182/2021	EPI_ISL_3019027	2021-05-24	INSACOG-Sikkim	National Institute of Biomedical Genomics – INSACOG	Arindam Maitra et al
India/SK-1122700015308/2021	EPI_ISL_3019038	2021-05-24	INSACOG-Sikkim	National Institute of Biomedical Genomics – INSACOG	Arindam Maitra et al
India/SK-1122700015429/2021	EPI_ISL_3019021	2021-05-24	INSACOG-Sikkim	National Institute of Biomedical Genomics – INSACOG	Arindam Maitra et al
India/SK-1122700022924/2021	EPI_ISL_3614667	2021-06-28	INSACOG-Sikkim	National Institute of Biomedical Genomics – INSACOG	Arindam Maitra et al
India/SK-1122800007088/2021	EPI_ISL_3019058	2021-06-04	INSACOG-Sikkim	National Institute of Biomedical Genomics – INSACOG	Arindam Maitra et al
India/SK-58402/2021	EPI_ISL_3018983	2021-05-16	INSACOG-Sikkim	National Institute of Biomedical Genomics – INSACOG	Arindam Maitra et al
India/SK-58415/2021	EPI_ISL_3019003	2021-05-16	INSACOG-Sikkim	National Institute of Biomedical Genomics – INSACOG	Arindam Maitra et al
India/TG-CCMB-CIA0986/2021	EPI_ISL_2156939	2021-04-15	CSIR-Centre for Cellular and Molecular Biology	CSIR-Centre for Cellular and Molecular Biology-INSACOG	Blessy B John et al
India/TG-CCMB-CIA1087/2021	EPI_ISL_2157000	2021-04-17	CSIR-Centre for Cellular and Molecular Biology	CSIR-Centre for Cellular and Molecular Biology-INSACOG	B Himasri et al
India/TG-CCMB-CIA1215/2021	EPI_ISL_2157099	2021-04-21	CSIR-Centre for Cellular and Molecular Biology	CSIR-Centre for Cellular and Molecular Biology-INSACOG	Payel Mukherjee et al
India/TG-CCMB-CIA1600/2021	EPI_ISL_2373306	2021-04-26	CSIR-Centre for Cellular and Molecular Biology	CSIR-Centre for Cellular and Molecular Biology-INSACOG	Ara Sreenivas et al
India/TG-CCMB-CIA1625/2021	EPI_ISL_2373331	2021-04-26	Mapmygenome	CSIR-Centre for Cellular and Molecular Biology-INSACOG	Tulasi Nagabandi et al
India/TG-CCMB-CIA2072/2021	EPI_ISL_2373438	2021-05-07	CSIR-Centre for Cellular and Molecular Biology	CSIR-Centre for Cellular and Molecular Biology-INSACOG	Lamuk Zaveri et al
India/TG-CCMB-CIA2121/2021	EPI_ISL_2373484	2021-05-08	CSIR-Centre for Cellular and Molecular Biology	CSIR-Centre for Cellular and Molecular Biology-INSACOG	Payel Mukherjee et al
India/TG-CCMB-CIA2128/2021	EPI_ISL_2373491	2021-05-08	CSIR-Centre for Cellular and Molecular Biology	CSIR-Centre for Cellular and Molecular Biology-INSACOG	Payel Mukherjee et al
India/TG-CCMB-CIA2397/2021	EPI_ISL_2441577	2021-05-11	CSIR-Centre for Cellular and Molecular Biology	CSIR-Centre for Cellular and Molecular Biology-INSACOG	Amareshwar Vodapalli et al
India/TG-CCMB-CIA2651/2021	EPI_ISL_2441489	2021-05-09	CSIR-Centre for Cellular and Molecular Biology	CSIR-Centre for Cellular and Molecular Biology-INSACOG	B Himasri et al
India/TG-CCMB-CIA2660/2021	EPI_ISL_2441503	2021-05-09	CSIR-Centre for Cellular and Molecular Biology	CSIR-Centre for Cellular and Molecular Biology-INSACOG	Lamuk Zaveri et al
India/TG-CCMB-CIA2676/2021	EPI_ISL_2441484	2021-05-09	CSIR-Centre for Cellular and Molecular Biology	CSIR-Centre for Cellular and Molecular Biology-INSACOG	B Himasri et al
India/TG-CCMB-CIA2729/2021	EPI_ISL_2441724	2021-05-10	CSIR-Centre for Cellular and Molecular Biology	CSIR-Centre for Cellular and Molecular Biology-INSACOG	Amareshwar Vodapalli et al
India/TG-CCMB-CIA2740/2021	EPI_ISL_2441562	2021-05-11	CSIR-Centre for Cellular and Molecular Biology	CSIR-Centre for Cellular and Molecular Biology-INSACOG	Shreekant Verma et al
India/TG-CCMB-CIA2844/2021	EPI_ISL_2441627	2021-05-12	CSIR-Centre for Cellular and Molecular Biology	CSIR-Centre for Cellular and Molecular Biology-INSACOG	Sofia Banu et al
India/TG-CCMB-CIA2853/2021	EPI_ISL_2441662	2021-05-13	CSIR-Centre for Cellular and Molecular Biology	CSIR-Centre for Cellular and Molecular Biology-INSACOG	Tulasi Nagabandi et al
India/TG-CCMB-CIA3077/2021	EPI_ISL_2661159	2021-05-15	CSIR-Centre for Cellular and Molecular Biology	CSIR-Centre for Cellular and Molecular Biology-INSACOG	Sumedha Avadhanula et al
India/TG-CCMB-CIA3087/2021	EPI_ISL_2661287	2021-05-15	CSIR-Centre for Cellular and Molecular Biology	CSIR-Centre for Cellular and Molecular Biology-INSACOG	Ara Sreenivas et al
India/TG-CCMB-CIA3090/2021	EPI_ISL_2661290	2021-05-15	CSIR-Centre for Cellular and Molecular Biology	CSIR-Centre for Cellular and Molecular Biology-INSACOG	Ara Sreenivas et al
India/TG-CCMB-CIA3121/2021	EPI_ISL_2661169	2021-05-16	CSIR-Centre for Cellular and Molecular Biology	CSIR-Centre for Cellular and Molecular Biology-INSACOG	Amareshwar Vodapalli et al
India/TG-CCMB-CIA3123/2021	EPI_ISL_2661171	2021-05-16	CSIR-Centre for Cellular and Molecular Biology	CSIR-Centre for Cellular and Molecular Biology-INSACOG	Amareshwar Vodapalli et al
India/TG-CCMB-CIA3149/2021	EPI_ISL_2661279	2021-05-19	CSIR-Centre for Cellular and Molecular Biology	CSIR-Centre for Cellular and Molecular Biology-INSACOG	Tulasi Nagabandi et al
India/TG-CCMB-CIA3588/2021	EPI_ISL_2661320	2021-05-17	CSIR-Centre for Cellular and Molecular Biology	CSIR-Centre for Cellular and Molecular Biology-INSACOG	Sumedha Avadhanula et al
India/TG-CCMB-CIA3624/2021	EPI_ISL_2661249	2021-05-18	CSIR-Centre for Cellular and Molecular Biology	CSIR-Centre for Cellular and Molecular Biology-INSACOG	Sofia Banu et al
India/TG-CCMB-CIA3645/2021	EPI_ISL_2661347	2021-05-18	CSIR-Centre for Cellular and Molecular Biology	CSIR-Centre for Cellular and Molecular Biology-INSACOG	B Himasri et al
India/TG-CCMB-CIA3668/2021	EPI_ISL_2661368	2021-05-18	CSIR-Centre for Cellular and Molecular Biology	CSIR-Centre for Cellular and Molecular Biology-INSACOG	Tulasi Nagabandi et al
India/TG-CCMB-CIA3742/2021	EPI_ISL_2661286	2021-05-29	CSIR-Centre for Cellular and Molecular Biology	CSIR-Centre for Cellular and Molecular Biology-INSACOG	Ara Sreenivas et al
India/TG-CCMB-CIA4400/2021	EPI_ISL_2775282	2021-05-29	CSIR-Centre for Cellular and Molecular Biology	CSIR-Centre for Cellular and Molecular Biology-INSACOG	Sofia Banu et al
India/TG-CCMB-CIA4817/2021	EPI_ISL_2774946	2021-06-01	CSIR-Centre for Cellular and Molecular Biology	CSIR-Centre for Cellular and Molecular Biology-INSACOG	Shreekant Verma et al
India/TG-CCMB-CIA4818/2021	EPI_ISL_2774939	2021-06-01	CSIR-Centre for Cellular and Molecular Biology	CSIR-Centre for Cellular and Molecular Biology-INSACOG	Ara Sreenivas et al
India/TG-CCMB-CIA4819/2021	EPI_ISL_2774943	2021-06-01	CSIR-Centre for Cellular and Molecular Biology	CSIR-Centre for Cellular and Molecular Biology-INSACOG	Shreekant Verma et al
India/TG-CCMB-CIA4832/2021	EPI_ISL_2774968	2021-06-03	CSIR-Centre for Cellular and Molecular Biology	CSIR-Centre for Cellular and Molecular Biology-INSACOG	Amareshwar Vodapalli et al
India/TG-CCMB-CIA4834/2021	EPI_ISL_2774958	2021-06-03	CSIR-Centre for Cellular and Molecular Biology	CSIR-Centre for Cellular and Molecular Biology-INSACOG	Shreekant Verma et al
India/TG-CCMB-CIA4889/2021	EPI_ISL_2774981	2021-06-04	CSIR-Centre for Cellular and Molecular Biology	CSIR-Centre for Cellular and Molecular Biology-INSACOG	Amareshwar Vodapalli et al
India/TG-CCMB-CIA5226/2021	EPI_ISL_2775050	2021-06-11	CSIR-Centre for Cellular and Molecular Biology	CSIR-Centre for Cellular and Molecular Biology-INSACOG	Priya Nurkurthy et al
India/TG-CCMB-CIA5307/2021	EPI_ISL_2775104	2021-06-15	CSIR-Centre for Cellular and Molecular Biology	CSIR-Centre for Cellular and Molecular Biology-INSACOG	Lamuk Zaveri et al
India/TG-CCMB-CIA5812/2021	EPI_ISL_3060644	2021-06-23	Mapmygenome	CSIR-Centre for Cellular and Molecular Biology-INSACOG	B Himasri et al
India/TG-CCMB-CIA5865/2021	EPI_ISL_3060684	2021-06-29	CSIR-Centre for Cellular and Molecular Biology	CSIR-Centre for Cellular and Molecular Biology-INSACOG	Payel Mukherjee et al
India/TG-CCMB-CIA6636/2021	EPI_ISL_3453849	2021-07-10	Mapmygenome	CSIR-Centre for Cellular and Molecular Biology-INSACOG	Ara Sreenivas et al
India/TG-CCMB-CIA7343/2021	EPI_ISL_3689983	2021-07-24	Mapmygenome	CSIR-Centre for Cellular and Molecular Biology - INSACOG	Lamuk Zaveri et al
India/TG-CCMB-CIA7856/2021	EPI_ISL_3935316	2021-08-11	Mapmygenome	CSIR-Centre for Cellular and Molecular Biology - INSACOG	Sofia Banu et al
India/TG-CCMB-CIA8536/2021	EPI_ISL_4546450	2021-08-30	CSIR-Centre for Cellular and Molecular Biology - INSACOG	CSIR-Centre for Cellular and Molecular Biology - INSACOG	B Himasri et al
India/TG-CDFD-102421/2021	EPI_ISL_3242267	2021-07-10	Osmania Medical College	CDFD	Murali Bashyam et al
India/TG-CDFD-108548/2021	EPI_ISL_5003213	2021-08-24	Osmania Medical College	CDFD	Murali Bashyam et al
India/TG-CDFD-109379/2021	EPI_ISL_5050468	2021-08-30	Osmania Medical college	CDFD	Murali Bashyam et al
India/TG-CDFD-121732/2021	EPI_ISL_4058199	2021-08-13	Government Fever Hospital	CDFD	Murali Bashyam et al
India/TG-CDFD-123518/2021	EPI_ISL_5003436	2021-08-27	Government Fever Hospital	CDFD	Murali Bashyam et al
India/TG-CDFD-124427/2021	EPI_ISL_5050400	2021-09-06	Government Fever Hospital	CDFD	Murali Bashyam et al
India/TG-CDFD-125433A/2021	EPI_ISL_2924152	2021-05-12	Gandhi Hospital	CDFD	Murali Bashyam et al
India/TG-CDFD-60484/2021	EPI_ISL_2924191	2021-05-19	Institute of Preventive Medicine	CDFD	Murali Bashyam et al
India/TG-CDFD-67151/2021	EPI_ISL_3507524	2021-07-29	Government Maternity Hospital	Centre for DNA Fingerprinting and Diagnostics	Murali Bashyam et al
India/TG-CDFD-68627/2021	EPI_ISL_5058815	2021-09-13	District Hospital	CDFD	Murali Bashyam et al
India/TG-CDFD-84373/2021	EPI_ISL_2924203	2021-05-14	Government Fever Hospital	CDFD	Murali Bashyam et al
India/TG-CDFD-84752/2021	EPI_ISL_2924209	2021-05-15	Government Fever Hospital	CDFD	Murali Bashyam et al
India/TG-CDFD-C-196522/2021	EPI_ISL_4058088	2021-08-10	Gandhi Hospital	CDFD	Murali Bashyam et al
India/TG-CDFD-C-214144/2021	EPI_ISL_5058721	2021-09-02	Gandhi Hospital	CDFD	Murali Bashyam et al
India/TG-CDFD-C-214887/2021	EPI_ISL_5058730	2021-09-03	Gandhi Hospital	CDFD	Murali Bashyam et al
India/TG-CDFD-C-218040/2021	EPI_ISL_5058761	2021-09-07	Gandhi Hospital	CDFD	Murali Bashyam et al
India/TG-CDFD-C-218769/2021	EPI_ISL_5058770	2021-09-08	Gandhi Hospital	CDFD	Murali Bashyam et al
India/TG-CDFD-C_163397/2021	EPI_ISL_3243266	2021-06-26	Gandhi Hospital	CDFD	Murali Bashyam et al
India/TG-CDFD-C_164928/2021	EPI_ISL_3243272	2021-06-29	Gandhi Hospital	CDFD	Murali Bashyam et al
India/TG-CDFD-C_178021/2021	EPI_ISL_3507457	2021-07-18	Gandhi Medical College	Centre for DNA Fingerprinting and Diagnostics	Murali Bashyam et al
India/TG-CDFD-NMCVD29433/2021	EPI_ISL_5003139	2021-07-22	Nizam's Institute of Medical Sciences	CDFD	Murali Bashyam et al
India/TG-CDFD-OMC7/2021	EPI_ISL_2924262	2021-05-21	Osmania Medical College	CDFD	Murali Bashyam et al
India/TG-CDFD-ST1/2021	EPI_ISL_5051503	2021-09-11	District Hospital	CDFD	Murali Bashyam et al
India/TG-CDFD-W73/2021	EPI_ISL_3243356	2021-06-17	Gandhi Hospital	CDFD	Murali Bashyam et al
India/TG-CDFD-WGS38_GMCSDPT/2021	EPI_ISL_4058206	2021-08-07	Government General Hospital	CDFD	Murali Bashyam et al
India/TG-CDFD-WGS90_GMCSDPT/2021	EPI_ISL_5058700	2021-09-15	District Hospital	CDFD	Murali Bashyam et al
India/TG-CDFD-Xi115/2021	EPI_ISL_5053323	2021-04-07	Centre for DNA Fingerprinting and Diagnostics	CDFD	Murali Bashyam et al
India/TG-CDFD-Xi329/2021	EPI_ISL_5053236	2021-05-08	Centre for DNA Fingerprinting and Diagnostics	CDFD-INSACOG	Murali Bashyam et al
India/TG-CDFD-Xi336/2021	EPI_ISL_5053373	2021-05-11	Centre for DNA Fingerprinting and Diagnostics	CDFD-INSACOG	Murali Bashyam et al
India/TG-CDFD-Xi338/2021	EPI_ISL_5053375	2021-05-11	Centre for DNA Fingerprinting and Diagnostics	CDFD-INSACOG	Murali Bashyam et al
India/TG-CDFD-Xi356/2021	EPI_ISL_2956345	2021-05-15	CDFD	CDFD	Murali Bashyam et al
India/TG-CDFD-Xi376/2021	EPI_ISL_5053246	2021-05-17	Centre for DNA Fingerprinting and Diagnostics	CDFD-INSACOG	Murali Bashyam et al
India/TG-CDFD-Xi379/2021	EPI_ISL_5053391	2021-05-18	Centre for DNA Fingerprinting and Diagnostics	CDFD-INSACOG	Murali Bashyam et al
India/TG-CDFD-Xi608/2021	EPI_ISL_3300748	2021-05-10	CDFD	CDFD	Murali Bashyam et al
India/TG-CDFD-ncov-101266/2021	EPI_ISL_5003267	2021-08-18	Institute of Preventive Medicine	CDFD	Murali Bashyam et al
India/TG-CDFD-ncov-98490/2021	EPI_ISL_4058165	2021-08-09	Institute of Preventive Medicine	CDFD	Murali Bashyam et al
India/TG-CDFD-ncov_79407/2021	EPI_ISL_3243362	2021-06-18	Institute of Preventive Medicine	CDFD	Murali Bashyam et al
India/TG-CIA7408-CCMB/2021	EPI_ISL_3689867	2021-07-24	Mapmygenome	CSIR-Centre for Cellular and Molecular Biology - INSACOG	Tulasi Nagabandi et al
India/TN-CDFD-CL_1441/2021	EPI_ISL_3356434	2021-06-01	State Public Health Laboratory	CDFD	Murali Bashyam et al
India/TN-CDFD-CL_1509/2021	EPI_ISL_3356498	2021-06-16	State Public Health Laboratory	CDFD	Murali Bashyam et al
India/TN-CL-281_S92_R1_001/2021	EPI_ISL_2463728	2021-04	Dr S raju, Director of public heath and preventive medicine	inStem NCBS - INSACOG	Uma Ramakrishnan Dasaradhi Palakodeti Aswin SaiNarain et al
India/TN-CL-381_S192_R1_001/2021	EPI_ISL_2463746	2021-04	Dr S raju, Director of public heath and preventive medicine	inStem NCBS - INSACOG	Uma Ramakrishnan Dasaradhi Palakodeti Aswin SaiNarain et al
India/TN-C_103_S39_R1_001/2021	EPI_ISL_2379465	2021-04-28	Dr S Raju, Director of Public Heath and Preventive Medicine	inStem NCBS - INSACOG	Uma Ramakrishnan Dasaradhi Palakodeti Aswin SaiNarain et al
India/TN-C_122_S96_R1_001/2021	EPI_ISL_2379484	2021-05-03	Dr S Raju, Director of Public Heath and Preventive Medicine	inStem NCBS - INSACOG	Uma Ramakrishnan Dasaradhi Palakodeti Aswin SaiNarain et al
India/TN-C_136_S106_R1_001/2021	EPI_ISL_2379498	2021-03-05	Dr S Raju, Director of Public Heath and Preventive Medicine	inStem NCBS - INSACOG	Uma Ramakrishnan Dasaradhi Palakodeti Aswin SaiNarain et al
India/TN-C_34_S57_R1_001/2021	EPI_ISL_2379584	2021-04-29	Dr S Raju, Director of Public Heath and Preventive Medicine	inStem NCBS - INSACOG	Uma Ramakrishnan Dasaradhi Palakodeti Aswin SaiNarain et al
India/TN-C_77_S21_R1_001/2021	EPI_ISL_2379627	2021-04-22	Dr S Raju, Director of Public Heath and Preventive Medicine	inStem NCBS - INSACOG	Uma Ramakrishnan Dasaradhi Palakodeti Aswin SaiNarain et al
India/TN-ICMR-CREF624/2021	EPI_ISL_2443237	2021	Indian Council of Medical Research-National Institute of Virology, Microbial Containment Complex	Indian Council of Medical Research-National Institute of Virology, Microbial Containment Complex	Pragya D Yadav et al
India/TN-ICMR-CREF708/2021	EPI_ISL_2443252	2021	Indian Council of Medical Research-National Institute of Virology, Microbial Containment Complex	Indian Council of Medical Research-National Institute of Virology, Microbial Containment Complex	Pragya D Yadav et al
India/TN-ICMR-MCL_21_7682_6685/2021	EPI_ISL_4955599	2021-07	Indian Council of Medical Research-National Institute of Virology, Microbial Containment Complex	Indian Council of Medical Research-National Institute of Virology, Microbial Containment Complex	Dr. Pragya Yadav et al
India/TN-ICMR-MCL_21_7694_6696/2021	EPI_ISL_4955564	2021-07	Indian Council of Medical Research-National Institute of Virology, Microbial Containment Complex	Indian Council of Medical Research-National Institute of Virology, Microbial Containment Complex	Dr. Pragya Yadav et al
India/TN-ICMR-MCL_21_7702_6697/2021	EPI_ISL_4955563	2021-07	Indian Council of Medical Research-National Institute of Virology, Microbial Containment Complex	Indian Council of Medical Research-National Institute of Virology, Microbial Containment Complex	Dr. Pragya Yadav et al
India/TN-ICMR-MCL_21_7705_6961/2021	EPI_ISL_4989488	2021-07	Indian Council of Medical Research-National Institute of Virology, Microbial Containment Complex	Indian Council of Medical Research-National Institute of Virology, Microbial Containment Complex	Dr. Pragya Yadav et al
India/TN-ICMR-MCL_3738_4707/2021	EPI_ISL_2549213	2021	Indian Council of Medical Research-National Institute of Virology, Microbial Containment Complex	Indian Council of Medical Research-National Institute of Virology, Microbial Containment Complex	Pragya D. Yadav et al
India/TN-ICMR-MCL_3806_4742/2021	EPI_ISL_3691504	2021	Indian Council of Medical Research-National Institute of Virology, Microbial Containment Complex	Indian Council of Medical Research-National Institute of Virology, Microbial Containment Complex	Pragya D. Yadav et al
India/TN-ICMR-MCL_3832_4768/2021	EPI_ISL_3797067	2021	Indian Council of Medical Research-National Institute of Virology, Microbial Containment Complex	Indian Council of Medical Research-National Institute of Virology, Microbial Containment Complex	Pragya D. Yadav et al
India/TN-ICMR-MCL_3890_4825/2021	EPI_ISL_2549249	2021	Indian Council of Medical Research-National Institute of Virology, Microbial Containment Complex	Indian Council of Medical Research-National Institute of Virology, Microbial Containment Complex	Pragya D. Yadav et al
India/TN-ICMR-NIRT-INSAGOG-5806/2021	EPI_ISL_2361865	2021-05-04	ICMR-National Institute for Research In Tuberculosis	NIV Influenza	Dr Padmapriyadarsini.C et al
India/TN-ICMR-RUS077/2021	EPI_ISL_2443277	2021	Indian Council of Medical Research-National Institute of Virology, Microbial Containment Complex	Indian Council of Medical Research-National Institute of Virology, Microbial Containment Complex	Pragya D Yadav et al
India/TN-SS-270_S84_R1_001/2021	EPI_ISL_3276225	2021-06-13	Dr S raju, Director of public heath and preventive medicine	inStem NCBS – INSACOG	Uma Ramakrishnan Dasaradhi Palakodeti Aswin SaiNarain et al
India/TN-SS-371_S185_R1_001/2021	EPI_ISL_3276233	2021-06-24	Dr S raju, Director of public heath and preventive medicine	inStem NCBS – INSACOG	Uma Ramakrishnan Dasaradhi Palakodeti Aswin SaiNarain et al
India/TN-SS-383_S197_R1_001/2021	EPI_ISL_3276244	2021-06-15	Dr S raju, Director of public heath and preventive medicine	inStem NCBS – INSACOG	Uma Ramakrishnan Dasaradhi Palakodeti Aswin SaiNarain et al
India/TN-SS-403_S217_R1_001/2021	EPI_ISL_3276255	2021-06-19	Dr S raju, Director of public heath and preventive medicine	inStem NCBS – INSACOG	Uma Ramakrishnan Dasaradhi Palakodeti Aswin SaiNarain et al
India/TR-1627200135162/2021	EPI_ISL_3982904	2021-06-30	INSACOG-Tripura	National Institute of Biomedical Genomics – INSACOG	Arindam Maitra et al
India/TR-AGMC/COV/R36927/2021	EPI_ISL_2877975	2021-05-11	INSACOG-Tripura	National Institute of Biomedical Genomics – INSACOG	Arindam Maitra et al
India/TR-AGMC/COV/R46964/2021	EPI_ISL_2878034	2021-05-22	INSACOG-Tripura	National Institute of Biomedical Genomics – INSACOG	Arindam Maitra et al
India/TS-CDFD-86722/2021	EPI_ISL_2897846	2021-06-07	CDFD	CDFD	Murali Bashyam et al
India/UK-ICMR-MCL_21_9441_7470/2021	EPI_ISL_4988746	2021-08	Indian Council of Medical Research-National Institute of Virology, Microbial Containment Complex	Indian Council of Medical Research-National Institute of Virology, Microbial Containment Complex	Dr. Pragya Yadav et al
India/UK-NCDC-260971/2021	EPI_ISL_2461723	2021-04-24	National Centre for Disease Control (NCDC) Biotechnology Division, Delhi	NCDC Delhi, Biotechnology Division INSACOG	Robin Marwal et al
India/UN-IGIB-01210421268/2021	EPI_ISL_4131012	2021	INSACOG Surveillance	INSACOG at CSIR Institute of Genomics and Integrative Biology	INSACOG et al
India/UP-CDFD-MBU2333/2021	EPI_ISL_4057167	2021-05-06	Banaras Hindu University	CDFD	Murali Bashyam et al
India/UP-CWS-0327_SULN0045792497/2021	EPI_ISL_3117755	2021-07	CSIR-Indian Institute of Toxicology Research	Virology Laboratory, Department of Microbiology, King George's Medical University	Aditya Bhushan Pant et al
India/UP-CWS-0329_SULN0045798694/2021	EPI_ISL_3117757	2021-07	CSIR-Indian Institute of Toxicology Research	Virology Laboratory, Department of Microbiology, King George's Medical University	Aditya Bhushan Pant et al
India/UP-CWS-0399_MUZN0046364353/2021	EPI_ISL_3355936	2021-07	Department of Microbiology, LLRM Medical College	Virology Laboratory, Department of Microbiology, King George's Medical University	Amit Garg et al
India/UP-CWS-0426_SAHN0044195094/2021	EPI_ISL_3355960	2021-06	Department of Microbiology, SMMH, Saharanpur	Virology Laboratory, Department of Microbiology, King George's Medical University	Pragya Shakya et al
India/UP-ICMR-MCL_3096_5602/2021	EPI_ISL_3473755	2021-05	Indian Council of Medical Research-National Institute of Virology, Microbial Containment Complex	Indian Council of Medical Research-National Institute of Virology, Microbial Containment Complex	Pragya Yadav et al
India/UP-ICMR-MCL_5917_6013/2021	EPI_ISL_3473444	2021-05	Indian Council of Medical Research-National Institute of Virology, Microbial Containment Complex	Indian Council of Medical Research-National Institute of Virology, Microbial Containment Complex	Pragya Yadav et al
India/UP-IGIB-6L18537/2021	EPI_ISL_2881158	2021-05-05	INSACOG Surveillance	INSACOG at CSIR Institute of Genomics and Integrative Biology	INSACOG et al
India/UP-IGIB-6L33109/2021	EPI_ISL_2881176	2021-05-11	INSACOG Surveillance	INSACOG at CSIR Institute of Genomics and Integrative Biology	INSACOG et al
India/UP-IGIB-708039/2021	EPI_ISL_2880526	2021-05-02	INSACOG Surveillance	INSACOG at CSIR Institute of Genomics and Integrative Biology	INSACOG et al
India/UP-IGIB-708505/2021	EPI_ISL_4114397	2021	INSACOG Surveillance	INSACOG at CSIR Institute of Genomics and Integrative Biology	INSACOG et al
India/UP-IGIB-711705/2021	EPI_ISL_2880683	2021-05-04	INSACOG Surveillance	INSACOG at CSIR Institute of Genomics and Integrative Biology	INSACOG et al
India/UP-IGIB-FC_204/2021	EPI_ISL_2881097	2021-04-14	INSACOG Surveillance	INSACOG at CSIR Institute of Genomics and Integrative Biology	INSACOG et al
India/UP-IGIB-GONN0029402966/2021	EPI_ISL_2881227	2021-04-12	INSACOG Surveillance	INSACOG at CSIR Institute of Genomics and Integrative Biology	INSACOG et al
India/UT-NCDC-3709355/2021	EPI_ISL_4473778	2021-04-22	National Centre for Disease Control (NCDC) Biotechnology Division, Delhi - INSACOG	NCDC Delhi, Biotechnology Division -INSACOG	Robin Marwal et al
India/UT-NCDC-4009320/2021	EPI_ISL_4569881	2021-05-27	National Centre for Disease Control (NCDC) Biotechnology Division, Delhi - INSACOG	NCDC Delhi, Biotechnology Division -INSACOG	Mahesh S Dhar et al
India/WB-1930300810159/2021	EPI_ISL_2548579	2021-04-30	INSACOG-WB	National Institute of Biomedical Genomics – INSACOG	Arindam Maitra et al
India/WB-1930300819742/2021	EPI_ISL_2548582	2021-05-01	INSACOG-WB	National Institute of Biomedical Genomics – INSACOG	Arindam Maitra et al
India/WB-1930400535959/2021	EPI_ISL_3189264	2021-06-04	INSACOG-WB	National Institute of Biomedical Genomics – INSACOG	Arindam Maitra et al
India/WB-1930400542277/2021	EPI_ISL_3019262	2021-06-10	INSACOG-WB	National Institute of Biomedical Genomics – INSACOG	Arindam Maitra et al
India/WB-1930400546537/2021	EPI_ISL_3019266	2021-06-13	INSACOG-WB	National Institute of Biomedical Genomics – INSACOG	Arindam Maitra et al
India/WB-1930400591240/2021	EPI_ISL_3189382	2021-07-10	INSACOG-WB	National Institute of Biomedical Genomics – INSACOG	Arindam Maitra et al
India/WB-1930500211300/2021	EPI_ISL_2548909	2021-04-27	INSACOG-WB	National Institute of Biomedical Genomics – INSACOG	Arindam Maitra et al
India/WB-1930500258932/2021	EPI_ISL_3189251	2021-06-24	INSACOG-WB	National Institute of Biomedical Genomics – INSACOG	Arindam Maitra et al
India/WB-1930700267393/2021	EPI_ISL_2548998	2021-04-29	INSACOG-WB	National Institute of Biomedical Genomics – INSACOG	Arindam Maitra et al
India/WB-1931300258285/2021	EPI_ISL_2503636	2021-04-05	INSACOG-WB	National Institute of Biomedical Genomics – INSACOG	Arindam Maitra et al
India/WB-1931300260259/2021	EPI_ISL_2503771	2021-04-07	INSACOG-WB	National Institute of Biomedical Genomics – INSACOG	Arindam Maitra et al
India/WB-1931300261273/2021	EPI_ISL_2400158	2021-04-08	INSACOG-WB	National Institute of Biomedical Genomics – INSACOG	Arindam Maitra et al
India/WB-1931300269151/2021	EPI_ISL_2548774	2021-04-14	INSACOG-WB	National Institute of Biomedical Genomics – INSACOG	Arindam Maitra et al
India/WB-1931300306448/2021	EPI_ISL_2548859	2021-05-03	INSACOG-WB	National Institute of Biomedical Genomics – INSACOG	Arindam Maitra et al
India/WB-1931300312281/2021	EPI_ISL_2548868	2021-05-05	INSACOG-WB	National Institute of Biomedical Genomics – INSACOG	Arindam Maitra et al
India/WB-1931300312982/2021	EPI_ISL_2548887	2021-05-05	INSACOG-WB	National Institute of Biomedical Genomics – INSACOG	Arindam Maitra et al
India/WB-1931300329332/2021	EPI_ISL_2548435	2021-05-11	INSACOG-WB	National Institute of Biomedical Genomics – INSACOG	Arindam Maitra et al
India/WB-1931300333132/2021	EPI_ISL_2548524	2021-05-13	INSACOG-WB	National Institute of Biomedical Genomics – INSACOG	Arindam Maitra et al
India/WB-1931300387142/2021	EPI_ISL_3019234	2021-06-17	INSACOG-WB	National Institute of Biomedical Genomics – INSACOG	Arindam Maitra et al
India/WB-1931300388818/2021	EPI_ISL_3019332	2021-06-19	INSACOG-WB	National Institute of Biomedical Genomics – INSACOG	Arindam Maitra et al
India/WB-1931300398439/2021	EPI_ISL_3019408	2021-06-29	INSACOG-WB	National Institute of Biomedical Genomics – INSACOG	Arindam Maitra et al
India/WB-1931300402465/2021	EPI_ISL_3019419	2021-07-03	INSACOG-WB	National Institute of Biomedical Genomics – INSACOG	Arindam Maitra et al
India/WB-1931300405484/2021	EPI_ISL_3189359	2021-07-06	INSACOG-WB	National Institute of Biomedical Genomics – INSACOG	Arindam Maitra et al
India/WB-1931300408830/2021	EPI_ISL_3189230	2021-07-09	INSACOG-WB	National Institute of Biomedical Genomics – INSACOG	Arindam Maitra et al
India/WB-1931300412397/2021	EPI_ISL_4193018	2021-07-14	INSACOG-WB	National Institute of Biomedical Genomics – INSACOG	Arindam Maitra et al
India/WB-1931501062091/2021	EPI_ISL_2503751	2021-04-07	INSACOG-WB	National Institute of Biomedical Genomics – INSACOG	Arindam Maitra et al
India/WB-1931501108654/2021	EPI_ISL_2548717	2021-04-13	INSACOG-WB	National Institute of Biomedical Genomics – INSACOG	Arindam Maitra et al
India/WB-1931501131503/2021	EPI_ISL_2548749	2021-04-15	INSACOG-WB	National Institute of Biomedical Genomics – INSACOG	Arindam Maitra et al
India/WB-1931501595032/2021	EPI_ISL_2548559	2021-05-20	INSACOG-WB	National Institute of Biomedical Genomics – INSACOG	Arindam Maitra et al
India/WB-1931501743192/2021	EPI_ISL_2860999	2021-06-15	INSACOG-WB	National Institute of Biomedical Genomics – INSACOG	Arindam Maitra et al
India/WB-1931501856771/2021	EPI_ISL_3189172	2021-07-10	INSACOG-WB	National Institute of Biomedical Genomics – INSACOG	Arindam Maitra et al
India/WB-1931501896046/2021	EPI_ISL_4193054	2021-07-18	INSACOG-WB	National Institute of Biomedical Genomics – INSACOG	Arindam Maitra et al
India/WB-1931700219587/2021	EPI_ISL_2503532	2021-03-22	INSACOG-WB	National Institute of Biomedical Genomics – INSACOG	Arindam Maitra et al
India/WB-1931700237963/2021	EPI_ISL_2548371	2021-04-16	INSACOG-WB	National Institute of Biomedical Genomics – INSACOG	Arindam Maitra et al
India/WB-1931700239574/2021	EPI_ISL_2548376	2021-04-18	INSACOG-WB	National Institute of Biomedical Genomics – INSACOG	Arindam Maitra et al
India/WB-1931700335567/2021	EPI_ISL_3189378	2021-07-10	INSACOG-WB	National Institute of Biomedical Genomics – INSACOG	Arindam Maitra et al
India/WB-1931800144499/2021	EPI_ISL_2548925	2021-04-28	INSACOG-WB	National Institute of Biomedical Genomics – INSACOG	Arindam Maitra et al
India/WB-1931900186706/2021	EPI_ISL_2548944	2021-04-29	INSACOG-WB	National Institute of Biomedical Genomics – INSACOG	Arindam Maitra et al
India/WB-1931900187166/2021	EPI_ISL_2548943	2021-04-29	INSACOG-WB	National Institute of Biomedical Genomics – INSACOG	Arindam Maitra et al
India/WB-1932000309819/2021	EPI_ISL_2860947	2021-06-19	INSACOG-WB	National Institute of Biomedical Genomics – INSACOG	Arindam Maitra et al
India/WB-1932100152332/2021	EPI_ISL_2548982	2021-04-28	INSACOG-WB	National Institute of Biomedical Genomics – INSACOG	Arindam Maitra et al
India/WB-ICMR-30500032_P2/2021	EPI_ISL_2036278	2021	Indian Council of Medical Research-National Institute of Virology, Microbial Containment Complex	Indian Council of Medical Research-National Institute of Virology, Microbial Containment Complex	Pragya D Yadav et al
India/WB-IICB-S155-08/2021	EPI_ISL_4558051	2021-08-03	MEDICA Superspeciality Hospital	CSIR-Indian Institute of Chemical Biology	Siddik Sarkar et al
India/WB-IICB-S164-08/2021	EPI_ISL_4558046	2021-08-09	MEDICA Superspeciality Hospital	CSIR-Indian Institute of Chemical Biology	Siddik Sarkar et al
India/WB-IICB-S55-06/2021	EPI_ISL_4558058	2021-06-16	MEDICA Superspeciality Hospital	CSIR-Indian Institute of Chemical Biology	Siddik Sarkar et al
India/WB-INSACOG-1930900286788/2021	EPI_ISL_4504537	2021-08-12	INSACOG-WB	National Institute of Biomedical Genomics - INSACOG	Arindam Maitra et al
India/WB-INSACOG-1931300445530/2021	EPI_ISL_4504206	2021-08-23	INSACOG-WB	National Institute of Biomedical Genomics - INSACOG	Arindam Maitra et al
India/WB-INSACOG-1931300447065/2021	EPI_ISL_4312128	2021-08-25	INSACOG-WB	National Institute of Biomedical Genomics – INSACOG	Arindam Maitra et al
India/WB-NIBMG-1930400477008/2021	EPI_ISL_2675954	2021-04-26	INSACOG-WB	National Institute of Biomedical Genomics – INSACOG	Arindam Maitra et al
India/WB-NIBMG-1930400519121/2021	EPI_ISL_2676213	2021-05-28	INSACOG-WB	National Institute of Biomedical Genomics – INSACOG	Arindam Maitra et al
India/WB-NIBMG-1931300374335/2021	EPI_ISL_2676155	2021-06-05	INSACOG-WB	National Institute of Biomedical Genomics – INSACOG	Arindam Maitra et al
India/WB-NIBMG-1931300375364/2021	EPI_ISL_2676276	2021-06-06	INSACOG-WB	National Institute of Biomedical Genomics – INSACOG	Arindam Maitra et al
India/WB-NIBMG-1931300379265/2021	EPI_ISL_2676311	2021-06-09	INSACOG-WB	National Institute of Biomedical Genomics – INSACOG	Arindam Maitra et al
India/WB-NIBMG-1931300381513/2021	EPI_ISL_2676250	2021-06-11	INSACOG-WB	National Institute of Biomedical Genomics – INSACOG	Arindam Maitra et al
India/WB-NIBMG-1931501306259/2021	EPI_ISL_2676021	2021-04-30	INSACOG-WB	National Institute of Biomedical Genomics – INSACOG	Arindam Maitra et al
India/WB-NIBMG-1931501697641/2021	EPI_ISL_2676133	2021-06-05	INSACOG-WB	National Institute of Biomedical Genomics – INSACOG	Arindam Maitra et al
India/WB-NIBMG-1931501717201/2021	EPI_ISL_2676260	2021-06-09	INSACOG-WB	National Institute of Biomedical Genomics – INSACOG	Arindam Maitra et al
India/WB-NIBMG-1931700254846/2021	EPI_ISL_2676012	2021-04-30	INSACOG-WB	National Institute of Biomedical Genomics – INSACOG	Arindam Maitra et al
India/un-IGIB-7_52922/2021	EPI_ISL_4132964	2021	INSACOG Surveillance	INSACOG at CSIR Institute of Genomics and Integrative Biology	INSACOG et al
Indonesia/AC-NIHRD-WGS09259/2021	EPI_ISL_3394987	2021-05-11	Balai Penelitian dan Pengembangan Aceh	National Institute of Health Research and Development	Vivi Setiawaty et al
Indonesia/AC-NIHRD-WGS09264/2021	EPI_ISL_3394994	2021-05-17	Balai Penelitian dan Pengembangan Aceh	National Institute of Health Research and Development	Hana Apsari Pawestri et al
Indonesia/AC-NIHRD-WGS09269/2021	EPI_ISL_3394979	2021-05-24	Balai Penelitian dan Pengembangan Aceh	National Institute of Health Research and Development	Vivi Setiawaty et al
Indonesia/BA-NIHRD-WGS07869/2021	EPI_ISL_3138859	2021-06-21	Dinas Kesehatan Klungkung	National Institute of Health Research and Development	Subangkit et al
Indonesia/BB-NIHRD-WGS09888/2021	EPI_ISL_3691676	2021-07-12	Labkesda Pangkalpinang	National Institute of Health Research and Development	Hana Apsari Pawestri et al
Indonesia/BT-UI-MikroFKUI018/2021	EPI_ISL_2993340	2021-06-27	Clinical Microbiology Laboratory, Faculty of Medicine, Universitas Indonesia	Clinical Microbiology Laboratory, Faculty of Medicine, Universitas Indonesia	Ibrahim F et al
Indonesia/JA-GS-EIJK-RSRM-0025/2021	EPI_ISL_4549319	2021-06-23	Raden Mattaher Regional General Hospital (RSUD)	Eijkman Research Center for Molecular Biology, National Research and Innovation Agency; Raden Mattaher Regional General Hospital (RSUD)	Edison Johar et al
Indonesia/JA-GS-EIJK-RSRM-0033/2021	EPI_ISL_4549327	2021-06-29	Raden Mattaher Regional General Hospital (RSUD)	Eijkman Research Center for Molecular Biology, National Research and Innovation Agency; Raden Mattaher Regional General Hospital (RSUD)	Edison Johar et al
Indonesia/JA-GS-EIJK-RSRM-0107/2021	EPI_ISL_5021262	2021-07-14	Raden Mattaher Regional General Hospital (RSUD)	Eijkman Research Center for Molecular Biology, National Research and Innovation Agency; Raden Mattaher Regional General Hospital (RSUD)	Lydia V Panggalo et al
Indonesia/JA-GS-NIHRD-WGS11740/2021	EPI_ISL_4730547	2021-09-02	DINKES Provinsi Jambi	National Institute of Health Research and Development	Vivi Setiawaty et al
Indonesia/JB-EIJK-WJHL-0021/2021	EPI_ISL_2709422	2021-06-03	West Java Health Laboratory	Eijkman Institute for Molecular Biology, National Research and Innovation Agency; West Java Health Laboratory	Muhammad Rezki Rasyak et al
Indonesia/JB-EIJK-WJHL-0039/2021	EPI_ISL_2709438	2021-06-15	West Java Health Laboratory	Eijkman Institute for Molecular Biology, National Research and Innovation Agency; West Java Health Laboratory	Muhammad Rezki Rasyak et al
Indonesia/JB-EIJK-WJHL-0070/2021	EPI_ISL_2918649	2021-06-07	Puskesmas Baleendah	Eijkman Institute for Molecular Biology, National Research and Innovation Agency; West Java Health Laboratory	Lidwina Priliani et al
Indonesia/JB-EIJK-WJHL-0073/2021	EPI_ISL_3070963	2021-06-04	RS Mitra Kasih	Eijkman Institute for Molecular Biology, National Research and Innovation Agency; West Java Health Laboratory	Muhammad Rezki Rasyak et al
Indonesia/JB-EIJK0793/2021	EPI_ISL_3029935	2021-06-29	RS Hermina Depok	Eijkman Institute for Molecular Biology, National Research and Innovation Agency	Edison Johar et al
Indonesia/JB-EIJK1032/2021	EPI_ISL_3550582	2021-06-27	Clinical Pathology Laboratory, RSUP Dr. Hasan Sadikin	Eijkman Institute for Molecular Biology, National Research and Innovation Agency	Frilasita A Yudhaputri et al
Indonesia/JB-EIJK1064/2021	EPI_ISL_3550602	2021-06-28	Clinical Pathology Laboratory, RSUP Dr. Hasan Sadikin	Eijkman Institute for Molecular Biology, National Research and Innovation Agency	Willy Agustine et al
Indonesia/JB-GS-WJHL-ITB-W083/2021	EPI_ISL_4885333	2021-07-06	Bandung Health Polytechnic	West Java Health Laboratory	Azzania Fibriani et al
Indonesia/JI-NIHRD-WGS10120/2021	EPI_ISL_4254874	2021-06-03	RSUD Dr. Saiful Anwar Jawa Timur	National Institute of Health Research and Development	Arie Ardiansyah Nugraha et al
Indonesia/JK-EIJK0682/2021	EPI_ISL_2709366	2021-06-07	RS Pelni	Eijkman Institute for Molecular Biology, National Research and Innovation Agency	Willy Agustine et al
Indonesia/JK-EIJK0707/2021	EPI_ISL_2709391	2021-06-14	RS Pondok Indah Pondok Indah	Eijkman Institute for Molecular Biology, National Research and Innovation Agency	Sukma Oktavianthi et al
Indonesia/JK-EIJK0997/2021	EPI_ISL_3550567	2021-06-29	Laboratory of Clinical Microbiology, Faculty of Medicine, University of Indonesia	Eijkman Institute for Molecular Biology, National Research and Innovation Agency	Iskandar Adnan et al
Indonesia/JK-GS-GSILab-705749/2021	EPI_ISL_4481544	2021-09-05	Genomik Solidaritas Indonesia Laboratorium	Genomik Solidaritas Indonesia Laboratorium	Esti Rahayuning Tias et al
Indonesia/JK-GS-GSILab-743693/2021	EPI_ISL_5200495	2021-09-30	PUSKESMAS KECAMATAN CAKUNG	Genomik Solidaritas Indonesia Laboratorium	Reinhart Gabriel et al
Indonesia/JK-GS-GSILab-749930/2021	EPI_ISL_5200483	2021-07-19	FKIK UNIKA ATMA JAYA	Genomik Solidaritas Indonesia Laboratorium	Soegianto Ali et al
Indonesia/JK-GS-NIHRD-WGS11240/2021	EPI_ISL_5022791	2021-08-05	Laboratorium Hamera Sarana Indonesia	National Institute of Health Research and Development	Hana Apsari Pawestri et al
Indonesia/JK-GS-NIHRD-WGS11436/2021	EPI_ISL_5022809	2021-08-28	Laboratorium Hamera Sarana Indonesia	National Institute of Health Research and Development	Hana Apsari Pawestri et al
Indonesia/JK-GS-NIHRD-WGS11607/2021	EPI_ISL_5022849	2021-09-05	RSDC Wisma Atlet Kemayoran	National Institute of Health Research and Development	Kartika Dewi Puspa et al
Indonesia/JK-GS-NIHRD-WGS11608/2021	EPI_ISL_5022850	2021-09-05	RSDC Wisma Atlet Kemayoran	National Institute of Health Research and Development	Kartika Dewi Puspa et al
Indonesia/JK-GS-NIHRD-WGS11953/2021	EPI_ISL_5022919	2021-09-11	PRVKP FKUI (Lab Hamera Sarana Indonesia)	National Institute of Health Research and Development	Fajar Nur Sulistiyohadi et al
Indonesia/JK-GSILab-577048/2021	EPI_ISL_3208080	2021-07-26	Genomik Solidaritas Indonesia Laboratorium	Genomik Solidaritas Indonesia Laboratorium	Reinhart Gabriel et al
Indonesia/JK-GSILab-618746/2021	EPI_ISL_3208089	2021-07-25	Genomik Solidaritas Indonesia Laboratorium	Genomik Solidaritas Indonesia Laboratorium	Vania Gavrila Wikasa et al
Indonesia/JK-GSILab-618747/2021	EPI_ISL_3208098	2021-07-25	Genomik Solidaritas Indonesia Laboratorium	Genomik Solidaritas Indonesia Laboratorium	Carissa Sintca Wijaya et al
Indonesia/JK-GSILab-619073/2021	EPI_ISL_3208091	2021-07-25	Genomik Solidaritas Indonesia Laboratorium	Genomik Solidaritas Indonesia Laboratorium	Vania Gavrila Wikasa et al
Indonesia/JK-GSILab-632837/2021	EPI_ISL_3385409	2021-07-29	Laboratorium Khusus Speedlab Jakarta	Genomik Solidaritas Indonesia Laboratorium	Himawan Masyhuri et al
Indonesia/JK-GSILab-640621/2021	EPI_ISL_3401918	2021-08-03	Genomik Solidaritas Indonesia Laboratorium	Genomik Solidaritas Indonesia Laboratorium	Carissa Sintca Wijaya et al
Indonesia/JK-GSILab-641240/2021	EPI_ISL_3664312	2021-08-03	Genomik Solidaritas Indonesia Laboratorium	Genomik Solidaritas Indonesia Laboratorium	Carissa Sintca Wijaya et al
Indonesia/JK-GSILab-643650/2021	EPI_ISL_3401894	2021-06-23	PKM Kelapa Gading	Genomik Solidaritas Indonesia Laboratorium	Vania Gavrila Wikasa et al
Indonesia/JK-GSILab-643769/2021	EPI_ISL_3401907	2021-08-04	Genomik Solidaritas Indonesia Laboratorium	Genomik Solidaritas Indonesia Laboratorium	Carissa Sintca Wijaya et al
Indonesia/JK-GSILab-654174/2021	EPI_ISL_3548686	2021-08-06	LABORATORIUM RSUP FATMAWATI	Genomik Solidaritas Indonesia Laboratorium	Carissa Sintca Wijaya et al
Indonesia/JK-GSILab-659984/2021	EPI_ISL_3548662	2021-07-01	RSAB HARAPAN KITA	Genomik Solidaritas Indonesia Laboratorium	Vania Gavrila Wikasa et al
Indonesia/JK-GSILab-660008/2021	EPI_ISL_3548645	2021-07-10	RSAB HARAPAN KITA	Genomik Solidaritas Indonesia Laboratorium	Vania Gavrila Wikasa et al
Indonesia/JK-GSILab-682921/2021	EPI_ISL_3945478	2021-08-24	Genomik Solidaritas Indonesia Laboratorium	Genomik Solidaritas Indonesia Laboratorium	David Hendra Haryanto et al
Indonesia/JK-NIHRD-WGS05146/2021	EPI_ISL_2868910	2021-06-07	RS Cinta Kasih Tzu Chi	National Institute of Health Research and Development	Vivi Setiawaty et al
Indonesia/JK-NIHRD-WGS08152/2021	EPI_ISL_3138894	2021-06-25	Labkesda DKI Jakarta	National Institute of Health Research and Development	Vivi Setiawaty et al
Indonesia/JT-EIJK0743/2021	EPI_ISL_2918618	2021-06-25	RSUP Dr. Kariadi	Eijkman Institute for Molecular Biology, National Research and Innovation Agency	Lydia V. Panggalo et al
Indonesia/JT-NIHRD-WGS11225/2021	EPI_ISL_5107816	2021-07-26	Kantor Kesehatan Pelabuhan Kelas 2 Cilacap	National Institute of Health Research and Development	Vivi Setiawaty et al
Indonesia/JT-UGM-2118332/2021	EPI_ISL_2534457	2021-05-28	RSUD dr. LOEKMONO HADI	Genetics Working Group (Pokja Genetik) Faculty of Medicine, Public Health and Nursing Universitas Gadjah Mada (FK-KMK UGM); Disease Investigation Center Wates Ministry of Agriculture Indonesia; Department of Microbiology FK-KMK UGM; Laboratorium Diagnostik Yayasan Tahija World Mosquito Program (WMP) Yogyakarta Center for Tropical Medicine FK-KMK UGM; Integrated Research Center FK-KMK UGM; Department of Computer Science and Electronics FMIPA UGM; RSUP Dr. Sardjito	Gunadi et al
Indonesia/KB-NIHRD-WGS09104/2021	EPI_ISL_3375360	2021-06-22	Rumah Sakit Universitas Tanjungpura	National Institute of Health Research and Development	Hartanti Dian Ikawati et al
Indonesia/KB-NIHRD-WGS09152/2021	EPI_ISL_3375372	2021-06-24	Rumah Sakit Universitas Tanjungpura	National Institute of Health Research and Development	Hartanti Dian Ikawati et al
Indonesia/KB-NIHRD-WGS09183/2021	EPI_ISL_3375382	2021-06-02	Rumah Sakit Universitas Tanjungpura	National Institute of Health Research and Development	Kartika Dewi Puspa et al
Indonesia/KI-EIJK-NIHRD-143/2021	EPI_ISL_3159829	2021-06-22	Dinas Kesehatan Provinsi Kalimantan Timur	Eijkman Institute for Molecular Biology, National Research and Innovation Agency; National Institute of Health Research and Development	Sukma Oktavianthi et al
Indonesia/KI-EIJK-NIHRD-176/2021	EPI_ISL_3159918	2021-06-22	Dinas Kesehatan Provinsi Kalimantan Timur	Eijkman Institute for Molecular Biology, National Research and Innovation Agency; National Institute of Health Research and Development	Hidayat Trimarsanto et al
Indonesia/KI-EIJK-NIHRD-192/2021	EPI_ISL_3159959	2021-06-22	Dinas Kesehatan Provinsi Kalimantan Timur	Eijkman Institute for Molecular Biology, National Research and Innovation Agency; National Institute of Health Research and Development	Muhammad Rezki Rasyak et al
Indonesia/KI-EIJK-NIHRD-206/2021	EPI_ISL_3159998	2021-06-22	Dinas Kesehatan Provinsi Kalimantan Timur	Eijkman Institute for Molecular Biology, National Research and Innovation Agency; National Institute of Health Research and Development	Sukma Oktavianthi et al
Indonesia/KI-EIJK-NIHRD-284/2021	EPI_ISL_3160194	2021-06-28	Dinas Kesehatan Provinsi Kalimantan Timur	Eijkman Institute for Molecular Biology, National Research and Innovation Agency; National Institute of Health Research and Development	Hidayat Trimarsanto et al
Indonesia/KI-EIJK-NIHRD-292/2021	EPI_ISL_3550462	2021-07-08	Dinas Kesehatan Provinsi Kalimantan Timur	Eijkman Institute for Molecular Biology, National Research and Innovation Agency; National Institute of Health Research and Development	Willy Agustine et al
Indonesia/KI-EIJK-NIHRD-323/2021	EPI_ISL_3550492	2021-06-28	Dinas Kesehatan Provinsi Kalimantan Timur	Eijkman Institute for Molecular Biology, National Research and Innovation Agency; National Institute of Health Research and Development	Hidayat Trimarsanto et al
Indonesia/KI-EIJK-NIHRD-374/2021	EPI_ISL_3550544	2021-07-06	Dinas Kesehatan Provinsi Kalimantan Timur	Eijkman Institute for Molecular Biology, National Research and Innovation Agency; National Institute of Health Research and Development	Lydia V. Panggalo et al
Indonesia/KI-GS-FKUINIHRD-0028/2021	EPI_ISL_4520518	2021-08-10	Dinkes Provinsi Kalimantan Timur (RSKD Balikpapan)	Faculty of Medicine, Universitas Indonesia	Fadilah et al
Indonesia/KI-GS-FKUINIHRD-0054/2021	EPI_ISL_4997494	2021-08-14	Dinkes Provinsi Kalimantan Timur (RSKD Balikpapan)	Faculty of Medicine, Universitas Indonesia	Fadilah et al
Indonesia/KI-NIHRD-WGS07449/2021	EPI_ISL_3691577	2021-06-04	Dinkes Provinsi Kalimantan Timur (Labkesprov Kaltim)	National Institute of Health Research and Development	Vivi Setiawaty et al
Indonesia/KI-NIHRD-WGS08309/2021	EPI_ISL_3151677	2021-06-18	Dinkes Provinsi Kalimantan Timur	National Institute of Health Research and Development	Kartika Dewi Puspa et al
Indonesia/KI-NIHRD-WGS08557/2021	EPI_ISL_3151664	2021-06-28	Dinkes Provinsi Kalimantan Timur	National Institute of Health Research and Development	Subangkit et al
Indonesia/KS-GS-NIHRD-WGS11736/2021	EPI_ISL_5022718	2021-08-17	RSUD dr. H. Ansari Saleh Banjarmasin	National Institute of Health Research and Development	Hana Apsari Pawestri et al
Indonesia/KS-NIHRD-WGS08179/2021	EPI_ISL_3541180	2021-06-28	Rumah Sakit Umum Daerah Ulin Banjarmasin	National Institute of Health Research and Development	Hana Apsari Pawestri et al
Indonesia/KU-NIHRD-WGS07617/2021	EPI_ISL_2965775	2021-06-20	Dinkes Provinsi Kalimantan Utara	National Institute of Health Research and Development	Hana Apsari Pawestri et al
Indonesia/KU-NIHRD-WGS09958/2021	EPI_ISL_4254835	2021-07-21	Dinkes Provinsi Kalimantan Utara (RSUD Nunukan)	National Institute of Health Research and Development	Vivi Setiawaty et al
Indonesia/KU-NIHRD-WGS09971/2021	EPI_ISL_4254838	2021-07-15	Dinkes Provinsi Kalimantan Utara (RSUD Malinau)	National Institute of Health Research and Development	Vivi Setiawaty et al
Indonesia/KU-NIHRD-WGS09983/2021	EPI_ISL_4254845	2021-07-26	Dinkes Provinsi Kalimantan Utara (RS dr Soemarno Sostromojo)	National Institute of Health Research and Development	Hana Apsari Pawestri et al
Indonesia/LA-NIHRD-WGS07000/2021	EPI_ISL_2965759	2021-06-13	RS Advent Bandar Lampung	National Institute of Health Research and Development	Vivi Setiawaty et al
Indonesia/MA-GS-NIHRD-WGS11645/2021	EPI_ISL_4730598	2021-08-03	Balai Pengawas Obat Dan Makanan Ambon	National Institute of Health Research and Development	Kartika Dewi Puspa et al
Indonesia/MA-GS-NIHRD-WGS11775/2021	EPI_ISL_5022873	2021-07-29	BTKL PP Kelas 1 Manado	National Institute of Health Research and Development	Vivi Setiawaty et al
Indonesia/MU-NIHRD-PME21015349/2021	EPI_ISL_3691635	2021-07-23	Laboratorium PCR PT Halmahera Persada Lygend	National Institute of Health Research and Development	Arie Ardiansyah Nugraha et al
Indonesia/NT-EIJK0869/2021	EPI_ISL_3029989	2021-06-21	Dinas Kesehatan Provinsi Nusa Tenggara Timur	Eijkman Institute for Molecular Biology, National Research and Innovation Agency	Hidayat Trimarsanto et al
Indonesia/NT-NIHRD-WGS05166/2021	EPI_ISL_3151665	2021-04-16	RSUD Dr. W.Z. Johanes kupang	National Institute of Health Research and Development	Subangkit et al
Indonesia/SA-NIHRD-WGS08136/2021	EPI_ISL_3138893	2021-06-30	BTKL PP Kelas 1 Manado	National Institute of Health Research and Development	Vivi Setiawaty et al
Indonesia/SB-GSILab-626507/2021	EPI_ISL_3315014	2021-07-07	Diagnostic and Research Center of Infectious Diseases, Medical Faculty, Andalas University	Genomik Solidaritas Indonesia Laboratorium / Diagnostic and Research Center of Infectious Diseases, Medical Faculty, Andalas University	Carissa Sintca Wijaya et al
Indonesia/SB-NIHRD-WGS09033/2021	EPI_ISL_3375335	2021-07-12	RSUP dr. M Djamil Padang	National Institute of Health Research and Development	Hana Apsari Pawestri et al
Indonesia/SB-NIHRD-WGS09050/2021	EPI_ISL_3375352	2021-07-12	RSUP dr. M Djamil Padang	National Institute of Health Research and Development	Hana Apsari Pawestri et al
Indonesia/SG-NIHRD-PME21015164/2021	EPI_ISL_3691666	2021-07-20	Badan Layanan Umum Daerah RS Konawe	National Institute of Health Research and Development	Arie Ardiansyah Nugraha et al
Indonesia/SR-NIHRD-PME21017269/2021	EPI_ISL_4279173	2021-08-11	RSUD Pasangkayu Sulawesi Barat	National Institute of Health Research and Development	Hana Apsari Pawestri et al
Indonesia/SS-GS-EIJK-UNSRI-0006/2021	EPI_ISL_4392619	2021-08-21	RSUP dr. Mohammad Hoesin/Fakultas Kedokteran Universitas Sriwijaya	Eijkman Institute for Molecular Biology, National Agency for Research and Innovation; RSUP dr. Mohammad Hoesin/Fakultas Kedokteran Universitas Sriwijaya	Willy Agustine et al
Indonesia/ST-GS-NIHRD-WGS11898/2021	EPI_ISL_5022883	2021-08-21	UPT LABKES DINKES SULTENG	National Institute of Health Research and Development	Hana Apsari Pawestri et al
Indonesia/ST-GS-NIHRD-WGS11901/2021	EPI_ISL_5022886	2021-08-25	UPT LABKES DINKES SULTENG	National Institute of Health Research and Development	Hana Apsari Pawestri et al
Indonesia/ST-NIHRD-WGS08967/2021	EPI_ISL_3375315	2021-07-05	Dinkes Provinsi Sulawesi Tengah	National Institute of Health Research and Development	Subangkit et al
Indonesia/ST-NIHRD-WGS10079/2021	EPI_ISL_4090627	2021-07-24	Dinkes Kabupaten Morowali	National Institute of Health Research and Development	Kartika Dewi Puspa et al
Indonesia/SU-GS-EIJK-USU-0094/2021	EPI_ISL_5021577	2021-07-06	RS Columbia Asia Medan	Eijkman Research Center for Molecular Biology, National Research and Innovation Agency; Microbiology Laboratory, Faculty of Medicine, University of Sumatera Utara	Willy Agustine et al
Indonesia/SU-NIHRD-WGS08025/2021	EPI_ISL_2854787	2021-06-26	Kantor Kesehatan Pelabuhan Kelas I Medan	National Institute of Health Research and Development	Hana Apsari Pawestri et al
Indonesia/SU-NIHRD-WGS10041/2021	EPI_ISL_4254859	2021-07-16	RSUP H Adam Malik	National Institute of Health Research and Development	Hana Apsari Pawestri et al
Indonesia/YO-GS-21.35394/2021	EPI_ISL_5010038	2021-07-26	RSUD Nyi Ageng Serang	Genetics Working Group (Pokja Genetik) Faculty of Medicine, Public Health and Nursing Universitas Gadjah Mada (FK-KMK UGM); Disease Investigation Center Wates Ministry of Agriculture Indonesia; Department of Microbiology FK-KMK UGM; Laboratorium Diagnostik Yayasan Tahija World Mosquito Program (WMP) Yogyakarta Center for Tropical Medicine FK-KMK UGM; Integrated Research Center FK-KMK UGM; Department of Computer Science and Electronics FMIPA UGM; RSUP Dr. Sardjito	Gunadi et al
Indonesia/YO-GS-21.35396/2021	EPI_ISL_4980931	2021-07-26	RSUD Nyi Ageng Serang	Genetics Working Group (Pokja Genetik) Faculty of Medicine, Public Health and Nursing Universitas Gadjah Mada (FK-KMK UGM); Disease Investigation Center Wates Ministry of Agriculture Indonesia; Department of Microbiology FK-KMK UGM; Laboratorium Diagnostik Yayasan Tahija World Mosquito Program (WMP) Yogyakarta Center for Tropical Medicine FK-KMK UGM; Integrated Research Center FK-KMK UGM; Department of Computer Science and Electronics FMIPA UGM; RSUP Dr. Sardjito	Gunadi et al
Iran/Ahvaz-NIC-S8/2021	EPI_ISL_4803557	2021-08-02	National Influenza Center, Virology Department	National Influenza Center	K Sadeghi et al
Iran/Ahvaz-NIC-S9/2021	EPI_ISL_4803558	2021-08-04	National Influenza Center, Virology Department	National Influenza Center	A Nejati et al
Iran/Boshehr-NIC-P11/2021	EPI_ISL_2360257	2021-04-28	Boshehr University of Medical Sciences	National Influenza Center	V Salimi et al
Ireland/C-NVRL-M32IRL84376/2021	EPI_ISL_3136331	2021-07-05	National Virus Reference Laboratory	National Virus Reference Laboratory	Zoe Yandle et al
Ireland/C-NVRL-M33IRL19871/2021	EPI_ISL_3154686	2021-07-10	National Virus Reference Laboratory	National Virus Reference Laboratory	Zoe Yandle et al
Ireland/C-NVRL-M33IRL20043/2021	EPI_ISL_3154473	2021-07-10	National Virus Reference Laboratory	National Virus Reference Laboratory	Zoe Yandle et al
Ireland/C-NVRL-S21IRL00111907/2021	EPI_ISL_3253010	2021-07-17	National Virus Reference Laboratory	National Virus Reference Laboratory	Zoe Yandle et al
Ireland/CE-NVRL-M33IRL05016/2021	EPI_ISL_3136278	2021-07-08	National Virus Reference Laboratory	National Virus Reference Laboratory	Zoe Yandle et al
Ireland/CE-NVRL-M37IRL46726/2021	EPI_ISL_5302049	2021-09-08	National Virus Reference Laboratory	National Virus Reference Laboratory	Zoe Yandle et al
Ireland/CE-NVRL-M37IRL72479/2021	EPI_ISL_4780497	2021-09-09	National Virus Reference Laboratory	National Virus Reference Laboratory	Zoe Yandle et al
Ireland/CE-NVRL-S21IRL58787/2021	EPI_ISL_2984337	2021-07-10	National Virus Reference Laboratory	National Virus Reference Laboratory	Zoe Yandle et al
Ireland/CN-NVRL-M33IRL41364/2021	EPI_ISL_3247663	2021-07-13	National Virus Reference Laboratory	National Virus Reference Laboratory	Zoe Yandle et al
Ireland/CN-NVRL-M33IRL75088/2021	EPI_ISL_3671977	2021-07-18	National Virus Reference Laboratory	National Virus Reference Laboratory	Zoe Yandle et al
Ireland/CN-NVRL-M35IRL97384/2021	EPI_ISL_4200813	2021-08-19	National Virus Reference Laboratory	National Virus Reference Laboratory	Zoe Yandle et al
Ireland/CN-NVRL-M35IRL97714/2021	EPI_ISL_4200811	2021-08-19	National Virus Reference Laboratory	National Virus Reference Laboratory	Zoe Yandle et al
Ireland/CN-NVRL-M36IRL96940/2021	EPI_ISL_5302016	2021-09-02	National Virus Reference Laboratory	National Virus Reference Laboratory	Zoe Yandle et al
Ireland/CN-NVRL-S21IRL00118773/2021	EPI_ISL_3253081	2021-07-21	National Virus Reference Laboratory	National Virus Reference Laboratory	Zoe Yandle et al
Ireland/CN-NVRL-S21IRL00128406/2021	EPI_ISL_3253179	2021-07-24	National Virus Reference Laboratory	National Virus Reference Laboratory	Zoe Yandle et al
Ireland/CN-NVRL-S21IRL00130785/2021	EPI_ISL_3252992	2021-07-25	National Virus Reference Laboratory	National Virus Reference Laboratory	Zoe Yandle et al
Ireland/CN-NVRL-S21IRL00139798/2021	EPI_ISL_3502927	2021-07-28	National Virus Reference Laboratory	National Virus Reference Laboratory	Zoe Yandle et al
Ireland/CN-NVRL-S21IRL00251365/2021	EPI_ISL_4505070	2021-09-07	National Virus Reference Laboratory	National Virus Reference Laboratory	Zoe Yandle et al
Ireland/CN-NVRL-S21IRL00254013/2021	EPI_ISL_5106740	2021-09-08	National Virus Reference Laboratory	National Virus Reference Laboratory	Zoe Yandle et al
Ireland/CO-NVRL-G21IRL77078/2021	EPI_ISL_3739312	2021-08-06	National Virus Reference Laboratory	National Virus Reference Laboratory	Zoe Yandle et al
Ireland/CO-NVRL-M34IRL51152/2021	EPI_ISL_3739336	2021-07-31	National Virus Reference Laboratory	National Virus Reference Laboratory	Zoe Yandle et al
Ireland/CO-NVRL-M34IRL51276/2021	EPI_ISL_3671994	2021-07-31	National Virus Reference Laboratory	National Virus Reference Laboratory	Zoe Yandle et al
Ireland/CO-NVRL-M34IRL76377/2021	EPI_ISL_3799386	2021-08-03	National Virus Reference Laboratory	National Virus Reference Laboratory	Zoe Yandle et al
Ireland/CO-NVRL-M34IRL88303/2021	EPI_ISL_3799551	2021-08-05	National Virus Reference Laboratory	National Virus Reference Laboratory	Zoe Yandle et al
Ireland/CO-NVRL-M34IRL90029/2021	EPI_ISL_3799331	2021-08-05	National Virus Reference Laboratory	National Virus Reference Laboratory	Zoe Yandle et al
Ireland/CO-NVRL-M35IRL18919/2021	EPI_ISL_3979791	2021-08-09	National Virus Reference Laboratory	National Virus Reference Laboratory	Zoe Yandle et al
Ireland/CO-NVRL-M35IRL48159/2021	EPI_ISL_4110521	2021-08-14	National Virus Reference Laboratory	National Virus Reference Laboratory	Zoe Yandle et al
Ireland/CO-NVRL-M35IRL54698/2021	EPI_ISL_3979819	2021-08-13	National Virus Reference Laboratory	National Virus Reference Laboratory	Zoe Yandle et al
Ireland/CO-NVRL-M35IRL54772/2021	EPI_ISL_3979822	2021-08-13	National Virus Reference Laboratory	National Virus Reference Laboratory	Zoe Yandle et al
Ireland/CO-NVRL-M35IRL58803/2021	EPI_ISL_4031815	2021-08-14	National Virus Reference Laboratory	National Virus Reference Laboratory	Zoe Yandle et al
Ireland/CO-NVRL-M35IRL65686/2021	EPI_ISL_4110623	2021-08-15	National Virus Reference Laboratory	National Virus Reference Laboratory	Zoe Yandle et al
Ireland/CO-NVRL-M35IRL79438/2021	EPI_ISL_4079680	2021-08-17	National Virus Reference Laboratory	National Virus Reference Laboratory	Zoe Yandle et al
Ireland/CO-NVRL-M35IRL85289/2021	EPI_ISL_4200995	2021-08-18	National Virus Reference Laboratory	National Virus Reference Laboratory	Zoe Yandle et al
Ireland/CO-NVRL-M35IRL90302/2021	EPI_ISL_4131845	2021-08-18	National Virus Reference Laboratory	National Virus Reference Laboratory	Zoe Yandle et al
Ireland/CO-NVRL-M35IRL90592/2021	EPI_ISL_4200798	2021-08-18	National Virus Reference Laboratory	National Virus Reference Laboratory	Zoe Yandle et al
Ireland/CO-NVRL-M36IRL09905/2021	EPI_ISL_4131581	2021-08-20	National Virus Reference Laboratory	National Virus Reference Laboratory	Zoe Yandle et al
Ireland/CO-NVRL-M36IRL18810/2021	EPI_ISL_4200980	2021-08-22	National Virus Reference Laboratory	National Virus Reference Laboratory	Zoe Yandle et al
Ireland/CO-NVRL-M36IRL53574/2021	EPI_ISL_4356424	2021-08-27	National Virus Reference Laboratory	National Virus Reference Laboratory	Zoe Yandle et al
Ireland/CO-NVRL-M36IRL83007/2021	EPI_ISL_4460416	2021-08-31	National Virus Reference Laboratory	National Virus Reference Laboratory	Zoe Yandle et al
Ireland/CO-NVRL-M36IRL83013/2021	EPI_ISL_4471710	2021-08-31	National Virus Reference Laboratory	National Virus Reference Laboratory	Zoe Yandle et al
Ireland/CO-NVRL-M38IRL67281/2021	EPI_ISL_4793944	2021-09-18	National Virus Reference Laboratory	National Virus Reference Laboratory	Zoe Yandle et al
Ireland/CO-NVRL-M38IRL78375/2021	EPI_ISL_4782699	2021-09-20	National Virus Reference Laboratory	National Virus Reference Laboratory	Zoe Yandle et al
Ireland/CO-NVRL-M38IRL78557/2021	EPI_ISL_4950892	2021-09-20	National Virus Reference Laboratory	National Virus Reference Laboratory	Zoe Yandle et al
Ireland/CO-NVRL-M39IRL02442/2021	EPI_ISL_4793443	2021-09-21	National Virus Reference Laboratory	National Virus Reference Laboratory	Zoe Yandle et al
Ireland/CO-NVRL-M39IRL61116/2021	EPI_ISL_4950806	2021-09-28	National Virus Reference Laboratory	National Virus Reference Laboratory	Zoe Yandle et al
Ireland/CW-NVRL-M35IRL18191/2021	EPI_ISL_3979745	2021-08-09	National Virus Reference Laboratory	National Virus Reference Laboratory	Zoe Yandle et al
Ireland/CW-NVRL-M35IRL18641/2021	EPI_ISL_3979747	2021-08-09	National Virus Reference Laboratory	National Virus Reference Laboratory	Zoe Yandle et al
Ireland/CW-NVRL-M35IRL73430/2021	EPI_ISL_4031751	2021-08-16	National Virus Reference Laboratory	National Virus Reference Laboratory	Zoe Yandle et al
Ireland/CW-NVRL-M38IRL65103/2021	EPI_ISL_4793884	2021-09-17	National Virus Reference Laboratory	National Virus Reference Laboratory	Zoe Yandle et al
Ireland/CW-NVRL-M39IRL58985/2021	EPI_ISL_4950781	2021-09-28	National Virus Reference Laboratory	National Virus Reference Laboratory	Zoe Yandle et al
Ireland/D-NVRL-22IRL60918/2021	EPI_ISL_2131897	2021-05-01	National Virus Reference Laboratory	National Virus Reference Laboratory	Zoe Yandle et al
Ireland/D-NVRL-22IRL73114/2021	EPI_ISL_2240935	2021-05-05	National Virus Reference Laboratory	National Virus Reference Laboratory	Zoe Yandle et al
Ireland/D-NVRL-22IRL75485/2021	EPI_ISL_2193937	2021-05-06	National Virus Reference Laboratory	National Virus Reference Laboratory	Zoe Yandle et al
Ireland/D-NVRL-30IRL36449/2021	EPI_ISL_2399978	2021-05-19	National Virus Reference Laboratory	National Virus Reference Laboratory	Zoe Yandle et al
Ireland/D-NVRL-90IRL15550/2021	EPI_ISL_2088054	2021-04-29	National Virus Reference Laboratory	National Virus Reference Laboratory	Zoe Yandle et al
Ireland/D-NVRL-M32IRL26600/2021	EPI_ISL_2984386	2021-06-24	National Virus Reference Laboratory	National Virus Reference Laboratory	Zoe Yandle et al
Ireland/D-NVRL-M32IRL77600/2021	EPI_ISL_3136472	2021-07-05	National Virus Reference Laboratory	National Virus Reference Laboratory	Zoe Yandle et al
Ireland/D-NVRL-M32IRL89391/2021	EPI_ISL_3205007	2021-07-07	National Virus Reference Laboratory	National Virus Reference Laboratory	Zoe Yandle et al
Ireland/D-NVRL-M33IRL03648/2021	EPI_ISL_3154658	2021-07-08	National Virus Reference Laboratory	National Virus Reference Laboratory	Zoe Yandle et al
Ireland/D-NVRL-M33IRL03764/2021	EPI_ISL_3136296	2021-07-08	National Virus Reference Laboratory	National Virus Reference Laboratory	Zoe Yandle et al
Ireland/D-NVRL-M33IRL16955/2021	EPI_ISL_3118189	2021-07-10	National Virus Reference Laboratory	National Virus Reference Laboratory	Zoe Yandle et al
Ireland/D-NVRL-M33IRL21271/2021	EPI_ISL_3205167	2021-07-11	National Virus Reference Laboratory	National Virus Reference Laboratory	Zoe Yandle et al
Ireland/D-NVRL-M33IRL26980/2021	EPI_ISL_3247763	2021-07-12	National Virus Reference Laboratory	National Virus Reference Laboratory	Zoe Yandle et al
Ireland/D-NVRL-M34IRL01904/2021	EPI_ISL_3503045	2021-07-22	National Virus Reference Laboratory	National Virus Reference Laboratory	Zoe Yandle et al
Ireland/D-NVRL-M34IRL40574/2021	EPI_ISL_3739464	2021-07-30	National Virus Reference Laboratory	National Virus Reference Laboratory	Zoe Yandle et al
Ireland/D-NVRL-M34IRL42748/2021	EPI_ISL_3716960	2021-07-30	National Virus Reference Laboratory	National Virus Reference Laboratory	Zoe Yandle et al
Ireland/D-NVRL-M34IRL72153/2021	EPI_ISL_3739405	2021-08-03	National Virus Reference Laboratory	National Virus Reference Laboratory	Zoe Yandle et al
Ireland/D-NVRL-M34IRL77173/2021	EPI_ISL_3799255	2021-08-04	National Virus Reference Laboratory	National Virus Reference Laboratory	Zoe Yandle et al
Ireland/D-NVRL-M34IRL92821/2021	EPI_ISL_3911840	2021-08-06	National Virus Reference Laboratory	National Virus Reference Laboratory	Zoe Yandle et al
Ireland/D-NVRL-M35IRL06553/2021	EPI_ISL_3925786	2021-08-07	National Virus Reference Laboratory	National Virus Reference Laboratory	Zoe Yandle et al
Ireland/D-NVRL-M35IRL14022/2021	EPI_ISL_3799453	2021-08-09	National Virus Reference Laboratory	National Virus Reference Laboratory	Zoe Yandle et al
Ireland/D-NVRL-M35IRL14238/2021	EPI_ISL_3799459	2021-08-09	National Virus Reference Laboratory	National Virus Reference Laboratory	Zoe Yandle et al
Ireland/D-NVRL-M35IRL21929/2021	EPI_ISL_3848639	2021-08-10	National Virus Reference Laboratory	National Virus Reference Laboratory	Zoe Yandle et al
Ireland/D-NVRL-M35IRL22180/2021	EPI_ISL_3848577	2021-08-10	National Virus Reference Laboratory	National Virus Reference Laboratory	Zoe Yandle et al
Ireland/D-NVRL-M35IRL22534/2021	EPI_ISL_3925560	2021-08-10	National Virus Reference Laboratory	National Virus Reference Laboratory	Zoe Yandle et al
Ireland/D-NVRL-M35IRL22626/2021	EPI_ISL_3848552	2021-08-10	National Virus Reference Laboratory	National Virus Reference Laboratory	Zoe Yandle et al
Ireland/D-NVRL-M35IRL22688/2021	EPI_ISL_3848611	2021-08-10	National Virus Reference Laboratory	National Virus Reference Laboratory	Zoe Yandle et al
Ireland/D-NVRL-M35IRL28753/2021	EPI_ISL_3925547	2021-08-11	National Virus Reference Laboratory	National Virus Reference Laboratory	Zoe Yandle et al
Ireland/D-NVRL-M35IRL29187/2021	EPI_ISL_3925537	2021-08-11	National Virus Reference Laboratory	National Virus Reference Laboratory	Zoe Yandle et al
Ireland/D-NVRL-M35IRL29415/2021	EPI_ISL_3979895	2021-08-11	National Virus Reference Laboratory	National Virus Reference Laboratory	Zoe Yandle et al
Ireland/D-NVRL-M35IRL35878/2021	EPI_ISL_3980167	2021-08-12	National Virus Reference Laboratory	National Virus Reference Laboratory	Zoe Yandle et al
Ireland/D-NVRL-M35IRL37847/2021	EPI_ISL_3979912	2021-08-12	National Virus Reference Laboratory	National Virus Reference Laboratory	Zoe Yandle et al
Ireland/D-NVRL-M35IRL37952/2021	EPI_ISL_3979853	2021-08-12	National Virus Reference Laboratory	National Virus Reference Laboratory	Zoe Yandle et al
Ireland/D-NVRL-M35IRL38706/2021	EPI_ISL_3979939	2021-08-12	National Virus Reference Laboratory	National Virus Reference Laboratory	Zoe Yandle et al
Ireland/D-NVRL-M35IRL47044/2021	EPI_ISL_4031827	2021-08-13	National Virus Reference Laboratory	National Virus Reference Laboratory	Zoe Yandle et al
Ireland/D-NVRL-M35IRL59166/2021	EPI_ISL_4031713	2021-08-16	National Virus Reference Laboratory	National Virus Reference Laboratory	Zoe Yandle et al
Ireland/D-NVRL-M35IRL59509/2021	EPI_ISL_4031700	2021-08-16	National Virus Reference Laboratory	National Virus Reference Laboratory	Zoe Yandle et al
Ireland/D-NVRL-M35IRL64227/2021	EPI_ISL_4131392	2021-08-15	National Virus Reference Laboratory	National Virus Reference Laboratory	Zoe Yandle et al
Ireland/D-NVRL-M35IRL64277/2021	EPI_ISL_4131369	2021-08-15	National Virus Reference Laboratory	National Virus Reference Laboratory	Zoe Yandle et al
Ireland/D-NVRL-M35IRL66139/2021	EPI_ISL_4110568	2021-08-15	National Virus Reference Laboratory	National Virus Reference Laboratory	Zoe Yandle et al
Ireland/D-NVRL-M35IRL75915/2021	EPI_ISL_4079491	2021-08-17	National Virus Reference Laboratory	National Virus Reference Laboratory	Zoe Yandle et al
Ireland/D-NVRL-M35IRL87929/2021	EPI_ISL_4131356	2021-08-18	National Virus Reference Laboratory	National Virus Reference Laboratory	Zoe Yandle et al
Ireland/D-NVRL-M35IRL94783/2021	EPI_ISL_4232265	2021-08-19	National Virus Reference Laboratory	National Virus Reference Laboratory	Zoe Yandle et al
Ireland/D-NVRL-M35IRL96111/2021	EPI_ISL_4131207	2021-08-19	National Virus Reference Laboratory	National Virus Reference Laboratory	Zoe Yandle et al
Ireland/D-NVRL-M35IRL98389/2021	EPI_ISL_4079618	2021-08-20	National Virus Reference Laboratory	National Virus Reference Laboratory	Zoe Yandle et al
Ireland/D-NVRL-M36IRL03182/2021	EPI_ISL_4131133	2021-08-20	National Virus Reference Laboratory	National Virus Reference Laboratory	Zoe Yandle et al
Ireland/D-NVRL-M36IRL05097/2021	EPI_ISL_4270454	2021-08-22	National Virus Reference Laboratory	National Virus Reference Laboratory	Zoe Yandle et al
Ireland/D-NVRL-M36IRL05109/2021	EPI_ISL_4270435	2021-08-22	National Virus Reference Laboratory	National Virus Reference Laboratory	Zoe Yandle et al
Ireland/D-NVRL-M36IRL12320/2021	EPI_ISL_4130877	2021-08-21	National Virus Reference Laboratory	National Virus Reference Laboratory	Zoe Yandle et al
Ireland/D-NVRL-M36IRL12561/2021	EPI_ISL_4270223	2021-08-21	National Virus Reference Laboratory	National Virus Reference Laboratory	Zoe Yandle et al
Ireland/D-NVRL-M36IRL43872/2021	EPI_ISL_4356344	2021-08-26	National Virus Reference Laboratory	National Virus Reference Laboratory	Zoe Yandle et al
Ireland/D-NVRL-M36IRL45077/2021	EPI_ISL_4356258	2021-08-26	National Virus Reference Laboratory	National Virus Reference Laboratory	Zoe Yandle et al
Ireland/D-NVRL-M36IRL75031/2021	EPI_ISL_4460484	2021-08-31	National Virus Reference Laboratory	National Virus Reference Laboratory	Zoe Yandle et al
Ireland/D-NVRL-M36IRL77132/2021	EPI_ISL_4471731	2021-08-30	National Virus Reference Laboratory	National Virus Reference Laboratory	Zoe Yandle et al
Ireland/D-NVRL-M36IRL77144/2021	EPI_ISL_4471732	2021-08-30	National Virus Reference Laboratory	National Virus Reference Laboratory	Zoe Yandle et al
Ireland/D-NVRL-M36IRL91859/2021	EPI_ISL_5302308	2021-09-02	National Virus Reference Laboratory	National Virus Reference Laboratory	Zoe Yandle et al
Ireland/D-NVRL-M36IRL91940/2021	EPI_ISL_5303421	2021-09-02	National Virus Reference Laboratory	National Virus Reference Laboratory	Zoe Yandle et al
Ireland/D-NVRL-M37IRL01993/2021	EPI_ISL_5302589	2021-09-04	National Virus Reference Laboratory	National Virus Reference Laboratory	Zoe Yandle et al
Ireland/D-NVRL-M37IRL29354/2021	EPI_ISL_5210543	2021-09-06	National Virus Reference Laboratory	National Virus Reference Laboratory	Zoe Yandle et al
Ireland/D-NVRL-M37IRL29778/2021	EPI_ISL_5159822	2021-09-07	National Virus Reference Laboratory	National Virus Reference Laboratory	Zoe Yandle et al
Ireland/D-NVRL-M37IRL51501/2021	EPI_ISL_5210428	2021-09-08	National Virus Reference Laboratory	National Virus Reference Laboratory	Zoe Yandle et al
Ireland/D-NVRL-M37IRL61162/2021	EPI_ISL_4780696	2021-09-09	National Virus Reference Laboratory	National Virus Reference Laboratory	Zoe Yandle et al
Ireland/D-NVRL-M37IRL61181/2021	EPI_ISL_4782237	2021-09-09	National Virus Reference Laboratory	National Virus Reference Laboratory	Zoe Yandle et al
Ireland/D-NVRL-M37IRL66189/2021	EPI_ISL_4548280	2021-09-09	National Virus Reference Laboratory	National Virus Reference Laboratory	Zoe Yandle et al
Ireland/D-NVRL-M37IRL84491/2021	EPI_ISL_4801422	2021-09-11	National Virus Reference Laboratory	National Virus Reference Laboratory	Zoe Yandle et al
Ireland/D-NVRL-M37IRL87524/2021	EPI_ISL_4548238	2021-09-11	National Virus Reference Laboratory	National Virus Reference Laboratory	Zoe Yandle et al
Ireland/D-NVRL-M38IRL03212/2021	EPI_ISL_4779656	2021-09-13	National Virus Reference Laboratory	National Virus Reference Laboratory	Zoe Yandle et al
Ireland/D-NVRL-M38IRL15089/2021	EPI_ISL_4781186	2021-09-14	National Virus Reference Laboratory	National Virus Reference Laboratory	Zoe Yandle et al
Ireland/D-NVRL-M38IRL23599/2021	EPI_ISL_4779438	2021-09-14	National Virus Reference Laboratory	National Virus Reference Laboratory	Zoe Yandle et al
Ireland/D-NVRL-M38IRL40727/2021	EPI_ISL_4913375	2021-09-16	National Virus Reference Laboratory	National Virus Reference Laboratory	Zoe Yandle et al
Ireland/D-NVRL-M38IRL48713/2021	EPI_ISL_4912821	2021-09-16	National Virus Reference Laboratory	National Virus Reference Laboratory	Zoe Yandle et al
Ireland/D-NVRL-M38IRL68269/2021	EPI_ISL_4781125	2021-09-19	National Virus Reference Laboratory	National Virus Reference Laboratory	Zoe Yandle et al
Ireland/D-NVRL-M38IRL88693/2021	EPI_ISL_4792681	2021-09-21	National Virus Reference Laboratory	National Virus Reference Laboratory	Zoe Yandle et al
Ireland/D-NVRL-M38IRL94470/2021	EPI_ISL_4793814	2021-09-22	National Virus Reference Laboratory	National Virus Reference Laboratory	Zoe Yandle et al
Ireland/D-NVRL-M39IRL60923/2021	EPI_ISL_5106720	2021-09-28	National Virus Reference Laboratory	National Virus Reference Laboratory	Zoe Yandle et al
Ireland/D-NVRL-M90IRL00825/2021	EPI_ISL_2710640	2021-04-27	National Virus Reference Laboratory	National Virus Reference Laboratory	Zoe Yandle et al
Ireland/D-NVRL-Q23IRL77486/2021	EPI_ISL_2932213	2021-06-10	National Virus Reference Laboratory	National Virus Reference Laboratory	Zoe Yandle et al
Ireland/D-NVRL-Q23IRL77556/2021	EPI_ISL_2932235	2021-06-10	National Virus Reference Laboratory	National Virus Reference Laboratory	Zoe Yandle et al
Ireland/D-NVRL-Q23IRL96936/2021	EPI_ISL_2932167	2021-06-18	National Virus Reference Laboratory	National Virus Reference Laboratory	Zoe Yandle et al
Ireland/D-NVRL-S21IRL00100671/2021	EPI_ISL_3088121	2021-07-12	National Virus Reference Laboratory	National Virus Reference Laboratory	Zoe Yandle et al
Ireland/D-NVRL-S21IRL00100790/2021	EPI_ISL_3088071	2021-07-12	National Virus Reference Laboratory	National Virus Reference Laboratory	Zoe Yandle et al
Ireland/D-NVRL-S21IRL00101463/2021	EPI_ISL_3088147	2021-07-12	National Virus Reference Laboratory	National Virus Reference Laboratory	Zoe Yandle et al
Ireland/D-NVRL-S21IRL00101698/2021	EPI_ISL_3088134	2021-07-12	National Virus Reference Laboratory	National Virus Reference Laboratory	Zoe Yandle et al
Ireland/D-NVRL-S21IRL00108650/2021	EPI_ISL_3467522	2021-07-16	National Virus Reference Laboratory	National Virus Reference Laboratory	Zoe Yandle et al
Ireland/D-NVRL-S21IRL00113237/2021	EPI_ISL_3375076	2021-07-18	National Virus Reference Laboratory	National Virus Reference Laboratory	Zoe Yandle et al
Ireland/D-NVRL-S21IRL00117415/2021	EPI_ISL_3298560	2021-07-21	National Virus Reference Laboratory	National Virus Reference Laboratory	Zoe Yandle et al
Ireland/D-NVRL-S21IRL00122042/2021	EPI_ISL_3356113	2021-07-20	National Virus Reference Laboratory	National Virus Reference Laboratory	Zoe Yandle et al
Ireland/D-NVRL-S21IRL00128441/2021	EPI_ISL_3253191	2021-07-24	National Virus Reference Laboratory	National Virus Reference Laboratory	Zoe Yandle et al
Ireland/D-NVRL-S21IRL00130476/2021	EPI_ISL_3356161	2021-07-25	National Virus Reference Laboratory	National Virus Reference Laboratory	Zoe Yandle et al
Ireland/D-NVRL-S21IRL00135970/2021	EPI_ISL_3503030	2021-07-27	National Virus Reference Laboratory	National Virus Reference Laboratory	Zoe Yandle et al
Ireland/D-NVRL-S21IRL00140697/2021	EPI_ISL_3467680	2021-07-29	National Virus Reference Laboratory	National Virus Reference Laboratory	Zoe Yandle et al
Ireland/D-NVRL-S21IRL00141300/2021	EPI_ISL_3591058	2021-07-29	National Virus Reference Laboratory	National Virus Reference Laboratory	Zoe Yandle et al
Ireland/D-NVRL-S21IRL00141979/2021	EPI_ISL_3535339	2021-07-29	National Virus Reference Laboratory	National Virus Reference Laboratory	Zoe Yandle et al
Ireland/D-NVRL-S21IRL00142861/2021	EPI_ISL_3591088	2021-07-30	National Virus Reference Laboratory	National Virus Reference Laboratory	Zoe Yandle et al
Ireland/D-NVRL-S21IRL00142916/2021	EPI_ISL_3591072	2021-07-29	National Virus Reference Laboratory	National Virus Reference Laboratory	Zoe Yandle et al
Ireland/D-NVRL-S21IRL00143091/2021	EPI_ISL_3591142	2021-07-30	National Virus Reference Laboratory	National Virus Reference Laboratory	Zoe Yandle et al
Ireland/D-NVRL-S21IRL00145437/2021	EPI_ISL_3591095	2021-07-31	National Virus Reference Laboratory	National Virus Reference Laboratory	Zoe Yandle et al
Ireland/D-NVRL-S21IRL00145477/2021	EPI_ISL_3591109	2021-07-31	National Virus Reference Laboratory	National Virus Reference Laboratory	Zoe Yandle et al
Ireland/D-NVRL-S21IRL00147107/2021	EPI_ISL_3502977	2021-08-02	National Virus Reference Laboratory	National Virus Reference Laboratory	Zoe Yandle et al
Ireland/D-NVRL-S21IRL00147261/2021	EPI_ISL_3502982	2021-08-02	National Virus Reference Laboratory	National Virus Reference Laboratory	Zoe Yandle et al
Ireland/D-NVRL-S21IRL00147524/2021	EPI_ISL_3502980	2021-08-02	National Virus Reference Laboratory	National Virus Reference Laboratory	Zoe Yandle et al
Ireland/D-NVRL-S21IRL00148760/2021	EPI_ISL_3535401	2021-08-03	National Virus Reference Laboratory	National Virus Reference Laboratory	Zoe Yandle et al
Ireland/D-NVRL-S21IRL00233938/2021	EPI_ISL_4548412	2021-09-01	National Virus Reference Laboratory	National Virus Reference Laboratory	Zoe Yandle et al
Ireland/D-NVRL-S21IRL00234268/2021	EPI_ISL_4780704	2021-09-02	National Virus Reference Laboratory	National Virus Reference Laboratory	Zoe Yandle et al
Ireland/D-NVRL-S21IRL00235630/2021	EPI_ISL_4548338	2021-09-02	National Virus Reference Laboratory	National Virus Reference Laboratory	Zoe Yandle et al
Ireland/D-NVRL-S21IRL00238292/2021	EPI_ISL_4548203	2021-09-02	National Virus Reference Laboratory	National Virus Reference Laboratory	Zoe Yandle et al
Ireland/D-NVRL-S21IRL00239911/2021	EPI_ISL_4505102	2021-09-03	National Virus Reference Laboratory	National Virus Reference Laboratory	Zoe Yandle et al
Ireland/D-NVRL-S21IRL00244688/2021	EPI_ISL_4505115	2021-09-05	National Virus Reference Laboratory	National Virus Reference Laboratory	Zoe Yandle et al
Ireland/D-NVRL-S21IRL00244698/2021	EPI_ISL_4505112	2021-09-05	National Virus Reference Laboratory	National Virus Reference Laboratory	Zoe Yandle et al
Ireland/D-NVRL-S21IRL00258683/2021	EPI_ISL_5106852	2021-09-09	National Virus Reference Laboratory	National Virus Reference Laboratory	Zoe Yandle et al
Ireland/D-NVRL-S21IRL00262701/2021	EPI_ISL_5106877	2021-09-10	National Virus Reference Laboratory	National Virus Reference Laboratory	Zoe Yandle et al
Ireland/D-NVRL-S21IRL00265683/2021	EPI_ISL_5159908	2021-09-11	National Virus Reference Laboratory	National Virus Reference Laboratory	Zoe Yandle et al
Ireland/D-NVRL-S21IRL00270387/2021	EPI_ISL_5159912	2021-09-12	National Virus Reference Laboratory	National Virus Reference Laboratory	Zoe Yandle et al
Ireland/D-NVRL-S21IRL00270859/2021	EPI_ISL_5159923	2021-09-12	National Virus Reference Laboratory	National Virus Reference Laboratory	Zoe Yandle et al
Ireland/D-NVRL-S21IRL08807/2021	EPI_ISL_3011388	2021-06-23	National Virus Reference Laboratory	National Virus Reference Laboratory	Zoe Yandle et al
Ireland/D-NVRL-S21IRL08860/2021	EPI_ISL_2893134	2021-06-23	National Virus Reference Laboratory	National Virus Reference Laboratory	Zoe Yandle et al
Ireland/D-NVRL-S21IRL20569/2021	EPI_ISL_2932003	2021-06-27	National Virus Reference Laboratory	National Virus Reference Laboratory	Zoe Yandle et al
Ireland/D-NVRL-S21IRL22130/2021	EPI_ISL_2931930	2021-06-27	National Virus Reference Laboratory	National Virus Reference Laboratory	Zoe Yandle et al
Ireland/D-NVRL-S21IRL30476/2021	EPI_ISL_2968172	2021-06-30	National Virus Reference Laboratory	National Virus Reference Laboratory	Zoe Yandle et al
Ireland/D-NVRL-S21IRL39273/2021	EPI_ISL_3118084	2021-07-03	National Virus Reference Laboratory	National Virus Reference Laboratory	Zoe Yandle et al
Ireland/D-NVRL-S21IRL40533/2021	EPI_ISL_3030824	2021-07-04	National Virus Reference Laboratory	National Virus Reference Laboratory	Zoe Yandle et al
Ireland/D-NVRL-S21IRL40632/2021	EPI_ISL_3030811	2021-07-04	National Virus Reference Laboratory	National Virus Reference Laboratory	Zoe Yandle et al
Ireland/D-NVRL-S21IRL43440/2021	EPI_ISL_3045692	2021-07-05	National Virus Reference Laboratory	National Virus Reference Laboratory	Zoe Yandle et al
Ireland/D-NVRL-S21IRL46428/2021	EPI_ISL_3088225	2021-07-05	National Virus Reference Laboratory	National Virus Reference Laboratory	Zoe Yandle et al
Ireland/D-NVRL-S21IRL48154/2021	EPI_ISL_3088275	2021-07-06	National Virus Reference Laboratory	National Virus Reference Laboratory	Zoe Yandle et al
Ireland/D-NVRL-S21IRL48335/2021	EPI_ISL_3088260	2021-07-06	National Virus Reference Laboratory	National Virus Reference Laboratory	Zoe Yandle et al
Ireland/D-NVRL-S21IRL51350/2021	EPI_ISL_2984256	2021-07-07	National Virus Reference Laboratory	National Virus Reference Laboratory	Zoe Yandle et al
Ireland/D-NVRL-S21IRL56196/2021	EPI_ISL_3058475	2021-07-09	National Virus Reference Laboratory	National Virus Reference Laboratory	Zoe Yandle et al
Ireland/D-NVRL-S21IRL58050/2021	EPI_ISL_3058279	2021-07-10	National Virus Reference Laboratory	National Virus Reference Laboratory	Zoe Yandle et al
Ireland/D-NVRL-S21IRL61507/2021	EPI_ISL_3045617	2021-07-11	National Virus Reference Laboratory	National Virus Reference Laboratory	Zoe Yandle et al
Ireland/D-NVRL-S21IRL65554/2021	EPI_ISL_3535404	2021-08-02	National Virus Reference Laboratory	National Virus Reference Laboratory	Zoe Yandle et al
Ireland/DL-NVRL-M32IRL08765/2021	EPI_ISL_2932160	2021-06-18	National Virus Reference Laboratory	National Virus Reference Laboratory	Zoe Yandle et al
Ireland/DL-NVRL-M32IRL33712/2021	EPI_ISL_2932070	2021-06-25	National Virus Reference Laboratory	National Virus Reference Laboratory	Zoe Yandle et al
Ireland/DL-NVRL-M32IRL86945/2021	EPI_ISL_3154622	2021-07-05	National Virus Reference Laboratory	National Virus Reference Laboratory	Zoe Yandle et al
Ireland/DL-NVRL-M32IRL87211/2021	EPI_ISL_3136410	2021-07-05	National Virus Reference Laboratory	National Virus Reference Laboratory	Zoe Yandle et al
Ireland/DL-NVRL-M32IRL91863/2021	EPI_ISL_3136251	2021-07-06	National Virus Reference Laboratory	National Virus Reference Laboratory	Zoe Yandle et al
Ireland/DL-NVRL-M33IRL19268/2021	EPI_ISL_3154660	2021-07-10	National Virus Reference Laboratory	National Virus Reference Laboratory	Zoe Yandle et al
Ireland/DL-NVRL-M33IRL33528/2021	EPI_ISL_3204980	2021-07-12	National Virus Reference Laboratory	National Virus Reference Laboratory	Zoe Yandle et al
Ireland/DL-NVRL-M34IRL45653/2021	EPI_ISL_3672037	2021-07-29	National Virus Reference Laboratory	National Virus Reference Laboratory	Zoe Yandle et al
Ireland/DL-NVRL-M34IRL55961/2021	EPI_ISL_3716930	2021-07-30	National Virus Reference Laboratory	National Virus Reference Laboratory	Zoe Yandle et al
Ireland/DL-NVRL-M34IRL91678/2021	EPI_ISL_3799578	2021-08-05	National Virus Reference Laboratory	National Virus Reference Laboratory	Zoe Yandle et al
Ireland/DL-NVRL-M35IRL13687/2021	EPI_ISL_3848718	2021-08-08	National Virus Reference Laboratory	National Virus Reference Laboratory	Zoe Yandle et al
Ireland/DL-NVRL-M35IRL21198/2021	EPI_ISL_3799490	2021-08-09	National Virus Reference Laboratory	National Virus Reference Laboratory	Zoe Yandle et al
Ireland/DL-NVRL-M35IRL35365/2021	EPI_ISL_3979830	2021-08-11	National Virus Reference Laboratory	National Virus Reference Laboratory	Zoe Yandle et al
Ireland/DL-NVRL-M35IRL60810/2021	EPI_ISL_4110567	2021-08-14	National Virus Reference Laboratory	National Virus Reference Laboratory	Zoe Yandle et al
Ireland/DL-NVRL-M35IRL80214/2021	EPI_ISL_4079698	2021-08-17	National Virus Reference Laboratory	National Virus Reference Laboratory	Zoe Yandle et al
Ireland/DL-NVRL-M36IRL09200/2021	EPI_ISL_4131825	2021-08-20	National Virus Reference Laboratory	National Virus Reference Laboratory	Zoe Yandle et al
Ireland/DL-NVRL-M36IRL09220/2021	EPI_ISL_4131457	2021-08-20	National Virus Reference Laboratory	National Virus Reference Laboratory	Zoe Yandle et al
Ireland/DL-NVRL-M36IRL09224/2021	EPI_ISL_4131460	2021-08-20	National Virus Reference Laboratory	National Virus Reference Laboratory	Zoe Yandle et al
Ireland/DL-NVRL-M36IRL09374/2021	EPI_ISL_4131422	2021-08-20	National Virus Reference Laboratory	National Virus Reference Laboratory	Zoe Yandle et al
Ireland/DL-NVRL-M36IRL09546/2021	EPI_ISL_4131430	2021-08-20	National Virus Reference Laboratory	National Virus Reference Laboratory	Zoe Yandle et al
Ireland/DL-NVRL-M36IRL10028/2021	EPI_ISL_4131483	2021-08-20	National Virus Reference Laboratory	National Virus Reference Laboratory	Zoe Yandle et al
Ireland/DL-NVRL-M36IRL22218/2021	EPI_ISL_4270311	2021-08-22	National Virus Reference Laboratory	National Virus Reference Laboratory	Zoe Yandle et al
Ireland/DL-NVRL-M36IRL43518/2021	EPI_ISL_4356081	2021-08-25	National Virus Reference Laboratory	National Virus Reference Laboratory	Zoe Yandle et al
Ireland/DL-NVRL-M36IRL49973/2021	EPI_ISL_4356145	2021-08-26	National Virus Reference Laboratory	National Virus Reference Laboratory	Zoe Yandle et al
Ireland/DL-NVRL-M36IRL51977/2021	EPI_ISL_4356437	2021-08-27	National Virus Reference Laboratory	National Virus Reference Laboratory	Zoe Yandle et al
Ireland/DL-NVRL-M36IRL57150/2021	EPI_ISL_4356522	2021-08-27	National Virus Reference Laboratory	National Virus Reference Laboratory	Zoe Yandle et al
Ireland/DL-NVRL-M36IRL59129/2021	EPI_ISL_4356188	2021-08-28	National Virus Reference Laboratory	National Virus Reference Laboratory	Zoe Yandle et al
Ireland/DL-NVRL-M36IRL78951/2021	EPI_ISL_4460434	2021-08-30	National Virus Reference Laboratory	National Virus Reference Laboratory	Zoe Yandle et al
Ireland/DL-NVRL-M36IRL79609/2021	EPI_ISL_4471619	2021-08-30	National Virus Reference Laboratory	National Virus Reference Laboratory	Zoe Yandle et al
Ireland/DL-NVRL-M36IRL96285/2021	EPI_ISL_5159829	2021-09-02	National Virus Reference Laboratory	National Virus Reference Laboratory	Zoe Yandle et al
Ireland/DL-NVRL-M37IRL24359/2021	EPI_ISL_5302280	2021-09-06	National Virus Reference Laboratory	National Virus Reference Laboratory	Zoe Yandle et al
Ireland/DL-NVRL-M37IRL33623/2021	EPI_ISL_5302200	2021-09-06	National Virus Reference Laboratory	National Virus Reference Laboratory	Zoe Yandle et al
Ireland/DL-NVRL-M37IRL88183/2021	EPI_ISL_4548187	2021-09-11	National Virus Reference Laboratory	National Virus Reference Laboratory	Zoe Yandle et al
Ireland/DL-NVRL-M37IRL98788/2021	EPI_ISL_4802134	2021-09-12	National Virus Reference Laboratory	National Virus Reference Laboratory	Zoe Yandle et al
Ireland/DL-NVRL-M38IRL16624/2021	EPI_ISL_4781205	2021-09-14	National Virus Reference Laboratory	National Virus Reference Laboratory	Zoe Yandle et al
Ireland/DL-NVRL-M38IRL60044/2021	EPI_ISL_4793367	2021-09-17	National Virus Reference Laboratory	National Virus Reference Laboratory	Zoe Yandle et al
Ireland/DL-NVRL-M38IRL60342/2021	EPI_ISL_4950903	2021-09-17	National Virus Reference Laboratory	National Virus Reference Laboratory	Zoe Yandle et al
Ireland/DL-NVRL-M38IRL85388/2021	EPI_ISL_4780905	2021-09-20	National Virus Reference Laboratory	National Virus Reference Laboratory	Zoe Yandle et al
Ireland/DL-NVRL-S21IRL00104057/2021	EPI_ISL_3118047	2021-07-14	National Virus Reference Laboratory	National Virus Reference Laboratory	Zoe Yandle et al
Ireland/DL-NVRL-S21IRL51116/2021	EPI_ISL_2984274	2021-07-07	National Virus Reference Laboratory	National Virus Reference Laboratory	Zoe Yandle et al
Ireland/G-NVRL-M34IRL64535/2021	EPI_ISL_3739497	2021-08-02	National Virus Reference Laboratory	National Virus Reference Laboratory	Zoe Yandle et al
Ireland/G-NVRL-M35IRL00366/2021	EPI_ISL_3911870	2021-08-06	National Virus Reference Laboratory	National Virus Reference Laboratory	Zoe Yandle et al
Ireland/G-NVRL-M35IRL42515/2021	EPI_ISL_3979956	2021-08-12	National Virus Reference Laboratory	National Virus Reference Laboratory	Zoe Yandle et al
Ireland/G-NVRL-M37IRL06742/2021	EPI_ISL_5302780	2021-09-03	National Virus Reference Laboratory	National Virus Reference Laboratory	Zoe Yandle et al
Ireland/G-NVRL-M37IRL49674/2021	EPI_ISL_4801193	2021-09-09	National Virus Reference Laboratory	National Virus Reference Laboratory	Zoe Yandle et al
Ireland/G-NVRL-M37IRL71327/2021	EPI_ISL_4801204	2021-09-09	National Virus Reference Laboratory	National Virus Reference Laboratory	Zoe Yandle et al
Ireland/G-NVRL-M38IRL52946/2021	EPI_ISL_4912506	2021-09-18	National Virus Reference Laboratory	National Virus Reference Laboratory	Zoe Yandle et al
Ireland/KE-NVRL-M32IRL77636/2021	EPI_ISL_3154600	2021-07-05	National Virus Reference Laboratory	National Virus Reference Laboratory	Zoe Yandle et al
Ireland/KE-NVRL-M32IRL86020/2021	EPI_ISL_3118191	2021-07-06	National Virus Reference Laboratory	National Virus Reference Laboratory	Zoe Yandle et al
Ireland/KE-NVRL-M33IRL31090/2021	EPI_ISL_3205054	2021-07-12	National Virus Reference Laboratory	National Virus Reference Laboratory	Zoe Yandle et al
Ireland/KE-NVRL-M35IRL13871/2021	EPI_ISL_3925635	2021-08-09	National Virus Reference Laboratory	National Virus Reference Laboratory	Zoe Yandle et al
Ireland/KE-NVRL-M35IRL37176/2021	EPI_ISL_3979974	2021-08-12	National Virus Reference Laboratory	National Virus Reference Laboratory	Zoe Yandle et al
Ireland/KE-NVRL-M37IRL52278/2021	EPI_ISL_5159747	2021-09-08	National Virus Reference Laboratory	National Virus Reference Laboratory	Zoe Yandle et al
Ireland/KE-NVRL-S21IRL00140404/2021	EPI_ISL_3535426	2021-07-29	National Virus Reference Laboratory	National Virus Reference Laboratory	Zoe Yandle et al
Ireland/KK-NVRL-M32IRL81951/2021	EPI_ISL_3136461	2021-07-05	National Virus Reference Laboratory	National Virus Reference Laboratory	Zoe Yandle et al
Ireland/KK-NVRL-M34IRL43533/2021	EPI_ISL_3672088	2021-07-29	National Virus Reference Laboratory	National Virus Reference Laboratory	Zoe Yandle et al
Ireland/KK-NVRL-M35IRL19182/2021	EPI_ISL_3799482	2021-08-09	National Virus Reference Laboratory	National Virus Reference Laboratory	Zoe Yandle et al
Ireland/KK-NVRL-M36IRL93969/2021	EPI_ISL_5302857	2021-09-02	National Virus Reference Laboratory	National Virus Reference Laboratory	Zoe Yandle et al
Ireland/KK-NVRL-S21IRL00131247/2021	EPI_ISL_3356225	2021-07-25	National Virus Reference Laboratory	National Virus Reference Laboratory	Zoe Yandle et al
Ireland/KY-NVRL-G21IRL77392/2021	EPI_ISL_3911874	2021-08-11	National Virus Reference Laboratory	National Virus Reference Laboratory	Zoe Yandle et al
Ireland/KY-NVRL-G21IRL87382/2021	EPI_ISL_5159775	2021-09-27	National Virus Reference Laboratory	National Virus Reference Laboratory	Zoe Yandle et al
Ireland/KY-NVRL-M32IRL92404/2021	EPI_ISL_3136250	2021-07-06	National Virus Reference Laboratory	National Virus Reference Laboratory	Zoe Yandle et al
Ireland/KY-NVRL-M33IRL23163/2021	EPI_ISL_3205336	2021-07-11	National Virus Reference Laboratory	National Virus Reference Laboratory	Zoe Yandle et al
Ireland/KY-NVRL-M33IRL31481/2021	EPI_ISL_3205249	2021-07-12	National Virus Reference Laboratory	National Virus Reference Laboratory	Zoe Yandle et al
Ireland/KY-NVRL-M33IRL74814/2021	EPI_ISL_3591157	2021-07-18	National Virus Reference Laboratory	National Virus Reference Laboratory	Zoe Yandle et al
Ireland/KY-NVRL-M33IRL82093/2021	EPI_ISL_3672081	2021-07-19	National Virus Reference Laboratory	National Virus Reference Laboratory	Zoe Yandle et al
Ireland/KY-NVRL-M35IRL53587/2021	EPI_ISL_3979966	2021-08-13	National Virus Reference Laboratory	National Virus Reference Laboratory	Zoe Yandle et al
Ireland/KY-NVRL-M35IRL86480/2021	EPI_ISL_4130801	2021-08-18	National Virus Reference Laboratory	National Virus Reference Laboratory	Zoe Yandle et al
Ireland/KY-NVRL-M37IRL05252/2021	EPI_ISL_5159710	2021-09-03	National Virus Reference Laboratory	National Virus Reference Laboratory	Zoe Yandle et al
Ireland/KY-NVRL-M37IRL05428/2021	EPI_ISL_5159707	2021-09-03	National Virus Reference Laboratory	National Virus Reference Laboratory	Zoe Yandle et al
Ireland/KY-NVRL-M38IRL33640/2021	EPI_ISL_4781142	2021-09-15	National Virus Reference Laboratory	National Virus Reference Laboratory	Zoe Yandle et al
Ireland/KY-NVRL-S21IRL54257/2021	EPI_ISL_3154706	2021-07-08	National Virus Reference Laboratory	National Virus Reference Laboratory	Zoe Yandle et al
Ireland/LD-NVRL-M36IRL04868/2021	EPI_ISL_4130576	2021-08-20	National Virus Reference Laboratory	National Virus Reference Laboratory	Zoe Yandle et al
Ireland/LD-NVRL-M36IRL70733/2021	EPI_ISL_4548121	2021-09-01	National Virus Reference Laboratory	National Virus Reference Laboratory	Zoe Yandle et al
Ireland/LD-NVRL-M36IRL71506/2021	EPI_ISL_4471671	2021-08-30	National Virus Reference Laboratory	National Virus Reference Laboratory	Zoe Yandle et al
Ireland/LD-NVRL-M36IRL97521/2021	EPI_ISL_5210895	2021-09-03	National Virus Reference Laboratory	National Virus Reference Laboratory	Zoe Yandle et al
Ireland/LD-NVRL-M37IRL03524/2021	EPI_ISL_5210890	2021-09-03	National Virus Reference Laboratory	National Virus Reference Laboratory	Zoe Yandle et al
Ireland/LD-NVRL-M37IRL97348/2021	EPI_ISL_4780939	2021-09-13	National Virus Reference Laboratory	National Virus Reference Laboratory	Zoe Yandle et al
Ireland/LH-NVRL-M31IRL97011/2021	EPI_ISL_2862354	2021-06-17	National Virus Reference Laboratory	National Virus Reference Laboratory	Zoe Yandle et al
Ireland/LH-NVRL-M33IRL29865/2021	EPI_ISL_3247662	2021-07-12	National Virus Reference Laboratory	National Virus Reference Laboratory	Zoe Yandle et al
Ireland/LH-NVRL-M33IRL39809/2021	EPI_ISL_3205230	2021-07-13	National Virus Reference Laboratory	National Virus Reference Laboratory	Zoe Yandle et al
Ireland/LH-NVRL-M35IRL03370/2021	EPI_ISL_3979998	2021-08-07	National Virus Reference Laboratory	National Virus Reference Laboratory	Zoe Yandle et al
Ireland/LH-NVRL-M35IRL04376/2021	EPI_ISL_3911905	2021-08-07	National Virus Reference Laboratory	National Virus Reference Laboratory	Zoe Yandle et al
Ireland/LH-NVRL-M35IRL70155/2021	EPI_ISL_4031692	2021-08-16	National Virus Reference Laboratory	National Virus Reference Laboratory	Zoe Yandle et al
Ireland/LH-NVRL-M35IRL80688/2021	EPI_ISL_4079716	2021-08-17	National Virus Reference Laboratory	National Virus Reference Laboratory	Zoe Yandle et al
Ireland/LH-NVRL-M35IRL88408/2021	EPI_ISL_4200774	2021-08-18	National Virus Reference Laboratory	National Virus Reference Laboratory	Zoe Yandle et al
Ireland/LH-NVRL-S21IRL00117886/2021	EPI_ISL_3298412	2021-07-21	National Virus Reference Laboratory	National Virus Reference Laboratory	Zoe Yandle et al
Ireland/LH-NVRL-S21IRL00118153/2021	EPI_ISL_3253216	2021-07-21	National Virus Reference Laboratory	National Virus Reference Laboratory	Zoe Yandle et al
Ireland/LH-NVRL-S21IRL00118380/2021	EPI_ISL_3253215	2021-07-21	National Virus Reference Laboratory	National Virus Reference Laboratory	Zoe Yandle et al
Ireland/LH-NVRL-S21IRL00121219/2021	EPI_ISL_3253220	2021-07-22	National Virus Reference Laboratory	National Virus Reference Laboratory	Zoe Yandle et al
Ireland/LH-NVRL-S21IRL00121226/2021	EPI_ISL_3253219	2021-07-22	National Virus Reference Laboratory	National Virus Reference Laboratory	Zoe Yandle et al
Ireland/LH-NVRL-S21IRL00125417/2021	EPI_ISL_3467921	2021-07-23	National Virus Reference Laboratory	National Virus Reference Laboratory	Zoe Yandle et al
Ireland/LH-NVRL-S21IRL00142691/2021	EPI_ISL_3591180	2021-07-29	National Virus Reference Laboratory	National Virus Reference Laboratory	Zoe Yandle et al
Ireland/LH-NVRL-S21IRL00151463/2021	EPI_ISL_3535451	2021-08-04	National Virus Reference Laboratory	National Virus Reference Laboratory	Zoe Yandle et al
Ireland/LH-NVRL-S21IRL00151642/2021	EPI_ISL_3535438	2021-08-04	National Virus Reference Laboratory	National Virus Reference Laboratory	Zoe Yandle et al
Ireland/LH-NVRL-S21IRL00151679/2021	EPI_ISL_3535452	2021-08-04	National Virus Reference Laboratory	National Virus Reference Laboratory	Zoe Yandle et al
Ireland/LK-NVRL-M33IRL86448/2021	EPI_ISL_3672093	2021-07-19	National Virus Reference Laboratory	National Virus Reference Laboratory	Zoe Yandle et al
Ireland/LK-NVRL-M36IRL80125/2021	EPI_ISL_4471797	2021-08-31	National Virus Reference Laboratory	National Virus Reference Laboratory	Zoe Yandle et al
Ireland/LK-NVRL-M36IRL80389/2021	EPI_ISL_4460545	2021-08-31	National Virus Reference Laboratory	National Virus Reference Laboratory	Zoe Yandle et al
Ireland/LK-NVRL-M36IRL97030/2021	EPI_ISL_5302957	2021-09-02	National Virus Reference Laboratory	National Virus Reference Laboratory	Zoe Yandle et al
Ireland/LK-NVRL-M37IRL45752/2021	EPI_ISL_5210838	2021-09-08	National Virus Reference Laboratory	National Virus Reference Laboratory	Zoe Yandle et al
Ireland/LK-NVRL-M37IRL61933/2021	EPI_ISL_4800817	2021-09-09	National Virus Reference Laboratory	National Virus Reference Laboratory	Zoe Yandle et al
Ireland/LK-NVRL-S21IRL00236042/2021	EPI_ISL_4548395	2021-09-02	National Virus Reference Laboratory	National Virus Reference Laboratory	Zoe Yandle et al
Ireland/LK-NVRL-S21IRL00237512/2021	EPI_ISL_4548380	2021-09-02	National Virus Reference Laboratory	National Virus Reference Laboratory	Zoe Yandle et al
Ireland/LK-NVRL-S21IRL16643/2021	EPI_ISL_2893037	2021-06-25	National Virus Reference Laboratory	National Virus Reference Laboratory	Zoe Yandle et al
Ireland/LK-NVRL-S21IRL38443/2021	EPI_ISL_3088217	2021-07-02	National Virus Reference Laboratory	National Virus Reference Laboratory	Zoe Yandle et al
Ireland/LK-NVRL-S21IRL40948/2021	EPI_ISL_3030789	2021-07-04	National Virus Reference Laboratory	National Virus Reference Laboratory	Zoe Yandle et al
Ireland/LK-NVRL-S21IRL46220/2021	EPI_ISL_3088246	2021-07-05	National Virus Reference Laboratory	National Virus Reference Laboratory	Zoe Yandle et al
Ireland/LK-NVRL-S21IRL58365/2021	EPI_ISL_2984321	2021-07-10	National Virus Reference Laboratory	National Virus Reference Laboratory	Zoe Yandle et al
Ireland/LK-NVRL-S21IRL62955/2021	EPI_ISL_3088138	2021-07-11	National Virus Reference Laboratory	National Virus Reference Laboratory	Zoe Yandle et al
Ireland/LS-NVRL-G21IRL70244/2021	EPI_ISL_3011384	2021-07-04	National Virus Reference Laboratory	National Virus Reference Laboratory	Zoe Yandle et al
Ireland/LS-NVRL-G21IRL74449/2021	EPI_ISL_3739518	2021-07-25	National Virus Reference Laboratory	National Virus Reference Laboratory	Zoe Yandle et al
Ireland/LS-NVRL-G21IRL77952/2021	EPI_ISL_3925530	2021-08-12	National Virus Reference Laboratory	National Virus Reference Laboratory	Zoe Yandle et al
Ireland/LS-NVRL-M34IRL39595/2021	EPI_ISL_3717015	2021-07-30	National Virus Reference Laboratory	National Virus Reference Laboratory	Zoe Yandle et al
Ireland/LS-NVRL-M35IRL84494/2021	EPI_ISL_4130694	2021-08-18	National Virus Reference Laboratory	National Virus Reference Laboratory	Zoe Yandle et al
Ireland/LS-NVRL-M36IRL66916/2021	EPI_ISL_4471574	2021-08-31	National Virus Reference Laboratory	National Virus Reference Laboratory	Zoe Yandle et al
Ireland/LS-NVRL-M36IRL98884/2021	EPI_ISL_5210825	2021-09-03	National Virus Reference Laboratory	National Virus Reference Laboratory	Zoe Yandle et al
Ireland/LS-NVRL-M37IRL21816/2021	EPI_ISL_5159874	2021-09-06	National Virus Reference Laboratory	National Virus Reference Laboratory	Zoe Yandle et al
Ireland/LS-NVRL-M38IRL53198/2021	EPI_ISL_4792398	2021-09-18	National Virus Reference Laboratory	National Virus Reference Laboratory	Zoe Yandle et al
Ireland/LS-NVRL-S21IRL33692/2021	EPI_ISL_3118144	2021-07-01	National Virus Reference Laboratory	National Virus Reference Laboratory	Zoe Yandle et al
Ireland/LS-NVRL-S21IRL56566/2021	EPI_ISL_3058273	2021-07-09	National Virus Reference Laboratory	National Virus Reference Laboratory	Zoe Yandle et al
Ireland/MH-NVRL-M32IRL81982/2021	EPI_ISL_3136422	2021-07-05	National Virus Reference Laboratory	National Virus Reference Laboratory	Zoe Yandle et al
Ireland/MH-NVRL-M33IRL01127/2021	EPI_ISL_3154462	2021-07-08	National Virus Reference Laboratory	National Virus Reference Laboratory	Zoe Yandle et al
Ireland/MH-NVRL-M33IRL77966/2021	EPI_ISL_3591220	2021-07-19	National Virus Reference Laboratory	National Virus Reference Laboratory	Zoe Yandle et al
Ireland/MH-NVRL-M35IRL05025/2021	EPI_ISL_3925826	2021-08-07	National Virus Reference Laboratory	National Virus Reference Laboratory	Zoe Yandle et al
Ireland/MH-NVRL-M35IRL93545/2021	EPI_ISL_4130457	2021-08-19	National Virus Reference Laboratory	National Virus Reference Laboratory	Zoe Yandle et al
Ireland/MH-NVRL-M37IRL12250/2021	EPI_ISL_5210901	2021-09-05	National Virus Reference Laboratory	National Virus Reference Laboratory	Zoe Yandle et al
Ireland/MH-NVRL-S21IRL00126918/2021	EPI_ISL_3467999	2021-07-23	National Virus Reference Laboratory	National Virus Reference Laboratory	Zoe Yandle et al
Ireland/MH-NVRL-S21IRL00128824/2021	EPI_ISL_3374892	2021-07-23	National Virus Reference Laboratory	National Virus Reference Laboratory	Zoe Yandle et al
Ireland/MH-NVRL-S21IRL00129740/2021	EPI_ISL_3374887	2021-07-24	National Virus Reference Laboratory	National Virus Reference Laboratory	Zoe Yandle et al
Ireland/MH-NVRL-S21IRL00134920/2021	EPI_ISL_3468041	2021-07-26	National Virus Reference Laboratory	National Virus Reference Laboratory	Zoe Yandle et al
Ireland/MH-NVRL-S21IRL00151784/2021	EPI_ISL_3591218	2021-08-04	National Virus Reference Laboratory	National Virus Reference Laboratory	Zoe Yandle et al
Ireland/MH-NVRL-S21IRL00151966/2021	EPI_ISL_3535460	2021-08-04	National Virus Reference Laboratory	National Virus Reference Laboratory	Zoe Yandle et al
Ireland/MH-NVRL-S21IRL00152100/2021	EPI_ISL_3535459	2021-08-04	National Virus Reference Laboratory	National Virus Reference Laboratory	Zoe Yandle et al
Ireland/MH-NVRL-S21IRL00263718/2021	EPI_ISL_5106869	2021-09-10	National Virus Reference Laboratory	National Virus Reference Laboratory	Zoe Yandle et al
Ireland/MN-NVRL-M33IRL72243/2021	EPI_ISL_3672133	2021-07-18	National Virus Reference Laboratory	National Virus Reference Laboratory	Zoe Yandle et al
Ireland/MN-NVRL-M35IRL42050/2021	EPI_ISL_3980009	2021-08-12	National Virus Reference Laboratory	National Virus Reference Laboratory	Zoe Yandle et al
Ireland/MN-NVRL-M36IRL34436/2021	EPI_ISL_4270396	2021-08-24	National Virus Reference Laboratory	National Virus Reference Laboratory	Zoe Yandle et al
Ireland/MN-NVRL-M37IRL51233/2021	EPI_ISL_4800655	2021-09-08	National Virus Reference Laboratory	National Virus Reference Laboratory	Zoe Yandle et al
Ireland/MN-NVRL-S21IRL00119309/2021	EPI_ISL_3253055	2021-07-21	National Virus Reference Laboratory	National Virus Reference Laboratory	Zoe Yandle et al
Ireland/MN-NVRL-S21IRL00119833/2021	EPI_ISL_3298445	2021-07-21	National Virus Reference Laboratory	National Virus Reference Laboratory	Zoe Yandle et al
Ireland/MN-NVRL-S21IRL00120015/2021	EPI_ISL_3356128	2021-07-21	National Virus Reference Laboratory	National Virus Reference Laboratory	Zoe Yandle et al
Ireland/MN-NVRL-S21IRL00130602/2021	EPI_ISL_3356236	2021-07-25	National Virus Reference Laboratory	National Virus Reference Laboratory	Zoe Yandle et al
Ireland/MN-NVRL-S21IRL00251323/2021	EPI_ISL_4548084	2021-09-07	National Virus Reference Laboratory	National Virus Reference Laboratory	Zoe Yandle et al
Ireland/MO-NVRL-M34IRL54623/2021	EPI_ISL_3672123	2021-07-30	National Virus Reference Laboratory	National Virus Reference Laboratory	Zoe Yandle et al
Ireland/MO-NVRL-M34IRL91701/2021	EPI_ISL_3799359	2021-08-05	National Virus Reference Laboratory	National Virus Reference Laboratory	Zoe Yandle et al
Ireland/MO-NVRL-M35IRL01605/2021	EPI_ISL_3911923	2021-08-06	National Virus Reference Laboratory	National Virus Reference Laboratory	Zoe Yandle et al
Ireland/MO-NVRL-M35IRL01619/2021	EPI_ISL_3848996	2021-08-06	National Virus Reference Laboratory	National Virus Reference Laboratory	Zoe Yandle et al
Ireland/MO-NVRL-M35IRL01997/2021	EPI_ISL_3911916	2021-08-06	National Virus Reference Laboratory	National Virus Reference Laboratory	Zoe Yandle et al
Ireland/MO-NVRL-M38IRL87686/2021	EPI_ISL_4792168	2021-09-20	National Virus Reference Laboratory	National Virus Reference Laboratory	Zoe Yandle et al
Ireland/MO-NVRL-M39IRL60210/2021	EPI_ISL_5000795	2021-09-28	National Virus Reference Laboratory	National Virus Reference Laboratory	Zoe Yandle et al
Ireland/OY-NVRL-M35IRL30330/2021	EPI_ISL_3980020	2021-08-11	National Virus Reference Laboratory	National Virus Reference Laboratory	Zoe Yandle et al
Ireland/OY-NVRL-M36IRL00205/2021	EPI_ISL_4130338	2021-08-20	National Virus Reference Laboratory	National Virus Reference Laboratory	Zoe Yandle et al
Ireland/OY-NVRL-M36IRL11923/2021	EPI_ISL_4130300	2021-08-21	National Virus Reference Laboratory	National Virus Reference Laboratory	Zoe Yandle et al
Ireland/OY-NVRL-M36IRL43706/2021	EPI_ISL_4356260	2021-08-26	National Virus Reference Laboratory	National Virus Reference Laboratory	Zoe Yandle et al
Ireland/OY-NVRL-M38IRL18293/2021	EPI_ISL_4781522	2021-09-15	National Virus Reference Laboratory	National Virus Reference Laboratory	Zoe Yandle et al
Ireland/OY-NVRL-M38IRL26767/2021	EPI_ISL_4548195	2021-09-15	National Virus Reference Laboratory	National Virus Reference Laboratory	Zoe Yandle et al
Ireland/OY-NVRL-M38IRL92082/2021	EPI_ISL_4791930	2021-09-21	National Virus Reference Laboratory	National Virus Reference Laboratory	Zoe Yandle et al
Ireland/OY-NVRL-M39IRL54788/2021	EPI_ISL_5106698	2021-09-28	National Virus Reference Laboratory	National Virus Reference Laboratory	Zoe Yandle et al
Ireland/OY-NVRL-S21IRL18344/2021	EPI_ISL_2893084	2021-06-26	National Virus Reference Laboratory	National Virus Reference Laboratory	Zoe Yandle et al
Ireland/OY-NVRL-S21IRL23590/2021	EPI_ISL_2932028	2021-06-28	National Virus Reference Laboratory	National Virus Reference Laboratory	Zoe Yandle et al
Ireland/RN-NVRL-G21IRL66052/2021	EPI_ISL_2789514	2021-06-14	National Virus Reference Laboratory	National Virus Reference Laboratory	Zoe Yandle et al
Ireland/RN-NVRL-M34IRL38317/2021	EPI_ISL_3717044	2021-07-28	National Virus Reference Laboratory	National Virus Reference Laboratory	Zoe Yandle et al
Ireland/RN-NVRL-M34IRL51438/2021	EPI_ISL_3672140	2021-07-30	National Virus Reference Laboratory	National Virus Reference Laboratory	Zoe Yandle et al
Ireland/RN-NVRL-M34IRL55762/2021	EPI_ISL_3717043	2021-07-30	National Virus Reference Laboratory	National Virus Reference Laboratory	Zoe Yandle et al
Ireland/RN-NVRL-M34IRL75251/2021	EPI_ISL_3468108	2021-08-03	National Virus Reference Laboratory	National Virus Reference Laboratory	Zoe Yandle et al
Ireland/RN-NVRL-M35IRL12823/2021	EPI_ISL_3911952	2021-08-08	National Virus Reference Laboratory	National Virus Reference Laboratory	Zoe Yandle et al
Ireland/RN-NVRL-M35IRL19623/2021	EPI_ISL_3980060	2021-08-09	National Virus Reference Laboratory	National Virus Reference Laboratory	Zoe Yandle et al
Ireland/RN-NVRL-M35IRL38057/2021	EPI_ISL_3980041	2021-08-11	National Virus Reference Laboratory	National Virus Reference Laboratory	Zoe Yandle et al
Ireland/RN-NVRL-M35IRL41099/2021	EPI_ISL_3980031	2021-08-12	National Virus Reference Laboratory	National Virus Reference Laboratory	Zoe Yandle et al
Ireland/RN-NVRL-M35IRL41254/2021	EPI_ISL_3980029	2021-08-12	National Virus Reference Laboratory	National Virus Reference Laboratory	Zoe Yandle et al
Ireland/RN-NVRL-M35IRL66095/2021	EPI_ISL_4130286	2021-08-15	National Virus Reference Laboratory	National Virus Reference Laboratory	Zoe Yandle et al
Ireland/RN-NVRL-M36IRL15945/2021	EPI_ISL_4270434	2021-08-22	National Virus Reference Laboratory	National Virus Reference Laboratory	Zoe Yandle et al
Ireland/RN-NVRL-M36IRL37954/2021	EPI_ISL_4356029	2021-08-25	National Virus Reference Laboratory	National Virus Reference Laboratory	Zoe Yandle et al
Ireland/RN-NVRL-M36IRL46812/2021	EPI_ISL_4356146	2021-08-26	National Virus Reference Laboratory	National Virus Reference Laboratory	Zoe Yandle et al
Ireland/RN-NVRL-M36IRL46914/2021	EPI_ISL_4356060	2021-08-26	National Virus Reference Laboratory	National Virus Reference Laboratory	Zoe Yandle et al
Ireland/RN-NVRL-M36IRL55647/2021	EPI_ISL_4356508	2021-08-27	National Virus Reference Laboratory	National Virus Reference Laboratory	Zoe Yandle et al
Ireland/RN-NVRL-M37IRL10326/2021	EPI_ISL_5211009	2021-09-04	National Virus Reference Laboratory	National Virus Reference Laboratory	Zoe Yandle et al
Ireland/RN-NVRL-M37IRL29971/2021	EPI_ISL_5159697	2021-09-06	National Virus Reference Laboratory	National Virus Reference Laboratory	Zoe Yandle et al
Ireland/RN-NVRL-M37IRL33539/2021	EPI_ISL_5303118	2021-09-06	National Virus Reference Laboratory	National Virus Reference Laboratory	Zoe Yandle et al
Ireland/RN-NVRL-M38IRL86843/2021	EPI_ISL_4780720	2021-09-20	National Virus Reference Laboratory	National Virus Reference Laboratory	Zoe Yandle et al
Ireland/SO-NVRL-M33IRL06409/2021	EPI_ISL_3136312	2021-07-08	National Virus Reference Laboratory	National Virus Reference Laboratory	Zoe Yandle et al
Ireland/SO-NVRL-M35IRL02344/2021	EPI_ISL_3911976	2021-08-06	National Virus Reference Laboratory	National Virus Reference Laboratory	Zoe Yandle et al
Ireland/SO-NVRL-M35IRL02354/2021	EPI_ISL_3849015	2021-08-06	National Virus Reference Laboratory	National Virus Reference Laboratory	Zoe Yandle et al
Ireland/SO-NVRL-M36IRL15603/2021	EPI_ISL_4232173	2021-08-21	National Virus Reference Laboratory	National Virus Reference Laboratory	Zoe Yandle et al
Ireland/SO-NVRL-M36IRL49566/2021	EPI_ISL_4356439	2021-08-26	National Virus Reference Laboratory	National Virus Reference Laboratory	Zoe Yandle et al
Ireland/SO-NVRL-M36IRL55184/2021	EPI_ISL_4356408	2021-08-27	National Virus Reference Laboratory	National Virus Reference Laboratory	Zoe Yandle et al
Ireland/SO-NVRL-M37IRL85245/2021	EPI_ISL_4781388	2021-09-11	National Virus Reference Laboratory	National Virus Reference Laboratory	Zoe Yandle et al
Ireland/SO-NVRL-M38IRL25132/2021	EPI_ISL_4800468	2021-09-14	National Virus Reference Laboratory	National Virus Reference Laboratory	Zoe Yandle et al
Ireland/SO-NVRL-M38IRL60484/2021	EPI_ISL_4912591	2021-09-18	National Virus Reference Laboratory	National Virus Reference Laboratory	Zoe Yandle et al
Ireland/SO-NVRL-M38IRL75257/2021	EPI_ISL_4950998	2021-09-19	National Virus Reference Laboratory	National Virus Reference Laboratory	Zoe Yandle et al
Ireland/SO-NVRL-M38IRL75455/2021	EPI_ISL_4779367	2021-09-19	National Virus Reference Laboratory	National Virus Reference Laboratory	Zoe Yandle et al
Ireland/TA-NVRL-M33IRL24561/2021	EPI_ISL_3247680	2021-07-12	National Virus Reference Laboratory	National Virus Reference Laboratory	Zoe Yandle et al
Ireland/TA-NVRL-M36IRL44829/2021	EPI_ISL_4356316	2021-08-26	National Virus Reference Laboratory	National Virus Reference Laboratory	Zoe Yandle et al
Ireland/TA-NVRL-M36IRL47996/2021	EPI_ISL_4356140	2021-08-26	National Virus Reference Laboratory	National Virus Reference Laboratory	Zoe Yandle et al
Ireland/TA-NVRL-M37IRL00693/2021	EPI_ISL_5211046	2021-09-03	National Virus Reference Laboratory	National Virus Reference Laboratory	Zoe Yandle et al
Ireland/TA-NVRL-M38IRL93728/2021	EPI_ISL_4791748	2021-09-21	National Virus Reference Laboratory	National Virus Reference Laboratory	Zoe Yandle et al
Ireland/TA-NVRL-S21IRL00239664/2021	EPI_ISL_4505310	2021-09-03	National Virus Reference Laboratory	National Virus Reference Laboratory	Zoe Yandle et al
Ireland/U-NVRL-G21IRL64742/2021	EPI_ISL_2710711	2021-06-08	National Virus Reference Laboratory	National Virus Reference Laboratory	Zoe Yandle et al
Ireland/U-NVRL-G21IRL66330/2021	EPI_ISL_2789558	2021-06-15	National Virus Reference Laboratory	National Virus Reference Laboratory	Zoe Yandle et al
Ireland/U-NVRL-G21IRL70399/2021	EPI_ISL_3011377	2021-07-05	National Virus Reference Laboratory	National Virus Reference Laboratory	Zoe Yandle et al
Ireland/U-NVRL-G21IRL88463/2021	EPI_ISL_5159794	2021-09-01	National Virus Reference Laboratory	National Virus Reference Laboratory	Zoe Yandle et al
Ireland/U-NVRL-M34IRL84532/2021	EPI_ISL_3799366	2021-08-04	National Virus Reference Laboratory	National Virus Reference Laboratory	Zoe Yandle et al
Ireland/U-NVRL-M34IRL93380/2021	EPI_ISL_3799622	2021-08-06	National Virus Reference Laboratory	National Virus Reference Laboratory	Zoe Yandle et al
Ireland/U-NVRL-M34IRL94230/2021	EPI_ISL_3799596	2021-08-06	National Virus Reference Laboratory	National Virus Reference Laboratory	Zoe Yandle et al
Ireland/U-NVRL-gS21IRL01514/2021	EPI_ISL_3011545	2021-06-20	National Virus Reference Laboratory	National Virus Reference Laboratory	Guerrino Macori et al
Ireland/WD-NVRL-M39IRL56282/2021	EPI_ISL_5106697	2021-09-28	National Virus Reference Laboratory	National Virus Reference Laboratory	Zoe Yandle et al
Ireland/WD-NVRL-S21IRL00119248/2021	EPI_ISL_3298431	2021-07-21	National Virus Reference Laboratory	National Virus Reference Laboratory	Zoe Yandle et al
Ireland/WD-NVRL-S21IRL24828/2021	EPI_ISL_2932012	2021-06-28	National Virus Reference Laboratory	National Virus Reference Laboratory	Zoe Yandle et al
Ireland/WD-NVRL-S21IRL38264/2021	EPI_ISL_3118077	2021-07-02	National Virus Reference Laboratory	National Virus Reference Laboratory	Zoe Yandle et al
Ireland/WH-NVRL-M31IRL48905/2021	EPI_ISL_3011462	2021-06-05	National Virus Reference Laboratory	National Virus Reference Laboratory	Zoe Yandle et al
Ireland/WH-NVRL-M31IRL70894/2021	EPI_ISL_2968214	2021-06-11	National Virus Reference Laboratory	National Virus Reference Laboratory	Zoe Yandle et al
Ireland/WH-NVRL-M35IRL02533/2021	EPI_ISL_3848689	2021-08-08	National Virus Reference Laboratory	National Virus Reference Laboratory	Zoe Yandle et al
Ireland/WH-NVRL-M35IRL98622/2021	EPI_ISL_4131777	2021-08-20	National Virus Reference Laboratory	National Virus Reference Laboratory	Zoe Yandle et al
Ireland/WH-NVRL-M36IRL62207/2021	EPI_ISL_4471596	2021-08-30	National Virus Reference Laboratory	National Virus Reference Laboratory	Zoe Yandle et al
Ireland/WH-NVRL-S21IRL00124319/2021	EPI_ISL_3356143	2021-07-23	National Virus Reference Laboratory	National Virus Reference Laboratory	Zoe Yandle et al
Ireland/WH-NVRL-S21IRL12599/2021	EPI_ISL_2893092	2021-06-24	National Virus Reference Laboratory	National Virus Reference Laboratory	Zoe Yandle et al
Ireland/WH-NVRL-S21IRL18489/2021	EPI_ISL_2931982	2021-06-26	National Virus Reference Laboratory	National Virus Reference Laboratory	Zoe Yandle et al
Ireland/WH-NVRL-S21IRL41429/2021	EPI_ISL_3030765	2021-07-04	National Virus Reference Laboratory	National Virus Reference Laboratory	Zoe Yandle et al
Ireland/WH-NVRL-S21IRL50002/2021	EPI_ISL_3058385	2021-07-07	National Virus Reference Laboratory	National Virus Reference Laboratory	Zoe Yandle et al
Ireland/WH-NVRL-S21IRL57007/2021	EPI_ISL_3058337	2021-07-09	National Virus Reference Laboratory	National Virus Reference Laboratory	Zoe Yandle et al
Ireland/WH-NVRL-S21IRL61446/2021	EPI_ISL_3154691	2021-07-10	National Virus Reference Laboratory	National Virus Reference Laboratory	Zoe Yandle et al
Ireland/WW-NVRL-M39IRL54871/2021	EPI_ISL_5000341	2021-09-28	National Virus Reference Laboratory	National Virus Reference Laboratory	Zoe Yandle et al
Ireland/WW-NVRL-M39IRL55299/2021	EPI_ISL_5000493	2021-09-28	National Virus Reference Laboratory	National Virus Reference Laboratory	Zoe Yandle et al
Ireland/WW-NVRL-S21IRL00118935/2021	EPI_ISL_3298434	2021-07-21	National Virus Reference Laboratory	National Virus Reference Laboratory	Zoe Yandle et al
Ireland/WW-NVRL-S21IRL00130832/2021	EPI_ISL_3356217	2021-07-25	National Virus Reference Laboratory	National Virus Reference Laboratory	Zoe Yandle et al
Ireland/WX-NVRL-M34IRL68580/2021	EPI_ISL_3739596	2021-08-02	National Virus Reference Laboratory	National Virus Reference Laboratory	Zoe Yandle et al
Ireland/WX-NVRL-M34IRL98232/2021	EPI_ISL_3912014	2021-08-06	National Virus Reference Laboratory	National Virus Reference Laboratory	Zoe Yandle et al
Ireland/WX-NVRL-M35IRL02657/2021	EPI_ISL_3912012	2021-08-07	National Virus Reference Laboratory	National Virus Reference Laboratory	Zoe Yandle et al
Ireland/WX-NVRL-M35IRL26267/2021	EPI_ISL_3925615	2021-08-10	National Virus Reference Laboratory	National Virus Reference Laboratory	Zoe Yandle et al
Ireland/WX-NVRL-M36IRL53952/2021	EPI_ISL_4356201	2021-08-27	National Virus Reference Laboratory	National Virus Reference Laboratory	Zoe Yandle et al
Ireland/WX-NVRL-M36IRL53984/2021	EPI_ISL_4356406	2021-08-27	National Virus Reference Laboratory	National Virus Reference Laboratory	Zoe Yandle et al
Ireland/WX-NVRL-M36IRL65642/2021	EPI_ISL_4471645	2021-08-29	National Virus Reference Laboratory	National Virus Reference Laboratory	Zoe Yandle et al
Ireland/WX-NVRL-S21IRL00119171/2021	EPI_ISL_3298460	2021-07-21	National Virus Reference Laboratory	National Virus Reference Laboratory	Zoe Yandle et al
Ireland/WX-NVRL-S21IRL00131494/2021	EPI_ISL_3247610	2021-07-25	National Virus Reference Laboratory	National Virus Reference Laboratory	Zoe Yandle et al
Ireland/WX-NVRL-S21IRL00237130/2021	EPI_ISL_4505321	2021-09-02	National Virus Reference Laboratory	National Virus Reference Laboratory	Zoe Yandle et al
Israel/CVL-13185/2021	EPI_ISL_2183427	2021-04-28	Israel Central Virology laboratory	Israel National Consortium for SARS-CoV-2 sequencing	Neta Zuckerman et al
Israel/CVL-13497/2021	EPI_ISL_2183721	2021-05-09	Israel Central Virology laboratory	Israel National Consortium for SARS-CoV-2 sequencing	Neta Zuckerman et al
Israel/CVL-13802/2021	EPI_ISL_2636353	2021-06-02	Israel Central Virology laboratory	Israel National Consortium for SARS-CoV-2 sequencing	Neta Zuckerman et al
Israel/CVL-13850/2021	EPI_ISL_3279311	2021-06-07	Israel Central Virology laboratory	Israel National Consortium for SARS-CoV-2 sequencing	Neta Zuckerman et al
Israel/CVL-13895/2021	EPI_ISL_3279362	2021-06-10	Israel Central Virology laboratory	Israel National Consortium for SARS-CoV-2 sequencing	Neta Zuckerman et al
Israel/CVL-14460/2021	EPI_ISL_3278356	2021-07-01	Israel Central Virology laboratory	Israel National Consortium for SARS-CoV-2 sequencing	Neta Zuckerman et al
Israel/CVL-14490/2021	EPI_ISL_3278381	2021-07-02	Israel Central Virology laboratory	Israel National Consortium for SARS-CoV-2 sequencing	Neta Zuckerman et al
Israel/CVL-14561/2021	EPI_ISL_3278435	2021-06-30	Israel Central Virology laboratory	Israel National Consortium for SARS-CoV-2 sequencing	Neta Zuckerman et al
Israel/CVL-14621/2021	EPI_ISL_3278485	2021-07-02	Israel Central Virology laboratory	Israel National Consortium for SARS-CoV-2 sequencing	Neta Zuckerman et al
Israel/CVL-14640/2021	EPI_ISL_3278497	2021-07-02	Israel Central Virology laboratory	Israel National Consortium for SARS-CoV-2 sequencing	Neta Zuckerman et al
Israel/CVL-14663/2021	EPI_ISL_3278513	2021-07-02	Israel Central Virology laboratory	Israel National Consortium for SARS-CoV-2 sequencing	Neta Zuckerman et al
Israel/CVL-14711/2021	EPI_ISL_3278539	2021-07-03	Israel Central Virology laboratory	Israel National Consortium for SARS-CoV-2 sequencing	Neta Zuckerman et al
Israel/CVL-15071/2021	EPI_ISL_3278816	2021-07-03	Israel Central Virology laboratory	Israel National Consortium for SARS-CoV-2 sequencing	Neta Zuckerman et al
Israel/CVL-15180/2021	EPI_ISL_3278884	2021-07-03	Israel Central Virology laboratory	Israel National Consortium for SARS-CoV-2 sequencing	Neta Zuckerman et al
Israel/CVL-15225/2021	EPI_ISL_3278922	2021-07-08	Israel Central Virology laboratory	Israel National Consortium for SARS-CoV-2 sequencing	Neta Zuckerman et al
Israel/CVL-15295/2021	EPI_ISL_3278958	2021-07-11	Israel Central Virology laboratory	Israel National Consortium for SARS-CoV-2 sequencing	Neta Zuckerman et al
Israel/CVL-15667/2021	EPI_ISL_3279186	2021-07-20	Israel Central Virology laboratory	Israel National Consortium for SARS-CoV-2 sequencing	Neta Zuckerman et al
Israel/CVL-15847/2021	EPI_ISL_3279272	2021-07-23	Israel Central Virology laboratory	Israel National Consortium for SARS-CoV-2 sequencing	Neta Zuckerman et al
Israel/NRL_12165/2021	EPI_ISL_4505006	2021-08-26	National Institute of Public Health	State Veterinary Institute Prague	Alexander Nagy et al
Israel/SMC-7003492/2021	EPI_ISL_2545227	2021-04-10	Shamir Medical Center (Asaf Harofe)	Shamir Medical Center (Asaf Harofe)	Nir Rainy et al
Israel/SMC-7003692/2021	EPI_ISL_2834276	2021-06-20	Shamir Medical Center (Asaf Harofe)	Shamir Medical Center (Asaf Harofe)	Nir Rainy et al
Israel/SMC-7003730/2021	EPI_ISL_2834307	2021-06-19	Shamir Medical Center (Asaf Harofe)	Shamir Medical Center (Asaf Harofe)	Nir Rainy et al
Israel/SMC-7003765/2021	EPI_ISL_2834332	2021-06-20	Shamir Medical Center (Asaf Harofe)	Shamir Medical Center (Asaf Harofe)	Nir Rainy et al
Israel/SMC-7003778/2021	EPI_ISL_2834343	2021-06-20	Shamir Medical Center (Asaf Harofe)	Shamir Medical Center (Asaf Harofe)	Nir Rainy et al
Israel/SMC-7003779/2021	EPI_ISL_2834344	2021-06-20	Shamir Medical Center (Asaf Harofe)	Shamir Medical Center (Asaf Harofe)	Nir Rainy et al
Israel/SMC-7003834/2021	EPI_ISL_2834387	2021-06-20	Shamir Medical Center (Asaf Harofe)	Shamir Medical Center (Asaf Harofe)	Nir Rainy et al
Israel/SMC-7003859/2021	EPI_ISL_2834407	2021-06-20	Shamir Medical Center (Asaf Harofe)	Shamir Medical Center (Asaf Harofe)	Nir Rainy et al
Israel/SMC-7003953/2021	EPI_ISL_2834477	2021-06-22	Shamir Medical Center (Asaf Harofe)	Shamir Medical Center (Asaf Harofe)	Nir Rainy et al
Israel/SMC-7004237/2021	EPI_ISL_2811521	2021-06-23	Shamir Medical Center (Asaf Harofe)	Shamir Medical Center (Asaf Harofe)	Nir Rainy et al
Israel/SMC-7004317/2021	EPI_ISL_2811576	2021-06-24	Shamir Medical Center (Asaf Harofe)	Shamir Medical Center (Asaf Harofe)	Nir Rainy et al
Israel/SMC-7004365/2021	EPI_ISL_2811608	2021-06-23	Shamir Medical Center (Asaf Harofe)	Shamir Medical Center (Asaf Harofe)	Nir Rainy et al
Israel/SMC-7004530/2021	EPI_ISL_3019552	2021-06-27	Shamir Medical Center (Asaf Harofe)	Shamir Medical Center (Asaf Harofe)	Nir Rainy et al
Israel/SMC-7004633/2021	EPI_ISL_3019637	2021-06-26	Shamir Medical Center (Asaf Harofe)	Shamir Medical Center (Asaf Harofe)	Nir Rainy et al
Israel/SMC-7004861/2021	EPI_ISL_3019826	2021-06-27	Shamir Medical Center (Asaf Harofe)	Shamir Medical Center (Asaf Harofe)	Nir Rainy et al
Israel/SMC-7004870/2021	EPI_ISL_3019832	2021-06-29	Shamir Medical Center (Asaf Harofe)	Shamir Medical Center (Asaf Harofe)	Nir Rainy et al
Israel/SMC-7004943/2021	EPI_ISL_3021563	2021-06-28	Shamir Medical Center (Asaf Harofe)	Shamir Medical Center (Asaf Harofe)	Nir Rainy et al
Israel/SMC-7004962/2021	EPI_ISL_3021576	2021-06-27	Shamir Medical Center (Asaf Harofe)	Shamir Medical Center (Asaf Harofe)	Nir Rainy et al
Israel/SMC-7005156/2021	EPI_ISL_3022139	2021-06-28	Shamir Medical Center (Asaf Harofe)	Shamir Medical Center (Asaf Harofe)	Nir Rainy et al
Israel/SMC-7005169/2021	EPI_ISL_3021681	2021-06-28	Shamir Medical Center (Asaf Harofe)	Shamir Medical Center (Asaf Harofe)	Nir Rainy et al
Israel/SMC-7005205/2021	EPI_ISL_3022168	2021-06-30	Shamir Medical Center (Asaf Harofe)	Shamir Medical Center (Asaf Harofe)	Nir Rainy et al
Israel/SMC-7005213/2021	EPI_ISL_3022174	2021-06-30	Shamir Medical Center (Asaf Harofe)	Shamir Medical Center (Asaf Harofe)	Nir Rainy et al
Israel/SMC-7005624/2021	EPI_ISL_3021882	2021-06-30	Shamir Medical Center (Asaf Harofe)	Shamir Medical Center (Asaf Harofe)	Nir Rainy et al
Israel/SMC-7005729/2021	EPI_ISL_3022014	2021-07-04	Shamir Medical Center (Asaf Harofe)	Shamir Medical Center (Asaf Harofe)	Nir Rainy et al
Israel/SMC-7005915/2021	EPI_ISL_3022093	2021-07-04	Shamir Medical Center (Asaf Harofe)	Shamir Medical Center (Asaf Harofe)	Nir Rainy et al
Israel/SMC-7005966/2021	EPI_ISL_3024224	2021-07-04	Shamir Medical Center (Asaf Harofe)	Shamir Medical Center (Asaf Harofe)	Nir Rainy et al
Israel/SMC-7006062/2021	EPI_ISL_3024296	2021-07-05	Shamir Medical Center (Asaf Harofe)	Shamir Medical Center (Asaf Harofe)	Nir Rainy et al
Israel/SMC-7006241/2021	EPI_ISL_3024313	2021-07-04	Shamir Medical Center (Asaf Harofe)	Shamir Medical Center (Asaf Harofe)	Nir Rainy et al
Israel/SMC-7006388/2021	EPI_ISL_3024436	2021-07-05	Shamir Medical Center (Asaf Harofe)	Shamir Medical Center (Asaf Harofe)	Nir Rainy et al
Israel/SMC-7012606/2021	EPI_ISL_3834957	2021-08-06	Shamir Medical Center (Asaf Harofe)	Shamir Medical Center (Asaf Harofe)	Nir Rainy et al
Israel/SMC-7012762/2021	EPI_ISL_3834937	2021-08-05	Shamir Medical Center (Asaf Harofe)	Shamir Medical Center (Asaf Harofe)	Nir Rainy et al
Israel/SMC-7012772/2021	EPI_ISL_3834935	2021-08-05	Shamir Medical Center (Asaf Harofe)	Shamir Medical Center (Asaf Harofe)	Nir Rainy et al
Israel/SMC-7012793/2021	EPI_ISL_3834752	2021-08-06	Shamir Medical Center (Asaf Harofe)	Shamir Medical Center (Asaf Harofe)	Nir Rainy et al
Israel/SMC-7013043/2021	EPI_ISL_3667366	2021-08-08	Shamir Medical Center (Asaf Harofe)	Shamir Medical Center (Asaf Harofe)	Nir Rainy et al
Israel/SMC-7013139/2021	EPI_ISL_3667420	2021-08-08	Shamir Medical Center (Asaf Harofe)	Shamir Medical Center (Asaf Harofe)	Nir Rainy et al
Israel/SMC-7013148/2021	EPI_ISL_3667305	2021-08-07	Shamir Medical Center (Asaf Harofe)	Shamir Medical Center (Asaf Harofe)	Nir Rainy et al
Israel/SMC-7013231/2021	EPI_ISL_3667298	2021-08-09	Shamir Medical Center (Asaf Harofe)	Shamir Medical Center (Asaf Harofe)	Nir Rainy et al
Israel/SMC-7013308/2021	EPI_ISL_3667367	2021-08-09	Shamir Medical Center (Asaf Harofe)	Shamir Medical Center (Asaf Harofe)	Nir Rainy et al
Israel/SMC-7013429/2021	EPI_ISL_3667411	2021-08-10	Shamir Medical Center (Asaf Harofe)	Shamir Medical Center (Asaf Harofe)	Nir Rainy et al
Israel/SMC-7013568/2021	EPI_ISL_3667397	2021-08-11	Shamir Medical Center (Asaf Harofe)	Shamir Medical Center (Asaf Harofe)	Nir Rainy et al
Italy/1900635752/2021	EPI_ISL_3455483	2021-07-29	Azienda Sanitaria dell'Alto Adige - Laboratorio Aziendale di Microbiologia e Virologia	Azienda Sanitaria dell'Alto Adige	Irene Bianconi et al
Italy/ABR-IZSGC-293338/2021	EPI_ISL_2757812	2021-06-18	OSPEDALE CIVILE TERAMO - CENTRO TRASFUSIONALE	Istituto Zooprofilattico Sperimentale dell’Abruzzo e Molise “G. Caporale”	Lorusso A et al
Italy/ABR-IZSGC-294762/2021	EPI_ISL_2757829	2021-06-23	SIESP CHIETI - DRIVE IN LANCIANO	Istituto Zooprofilattico Sperimentale dell’Abruzzo e Molise “G. Caporale”	Lorusso A et al
Italy/ABR-IZSGC-295147/2021	EPI_ISL_2840683	2021-06-21	DIP. PREV. AVEZZANO SERVIZIO DI IGIENE EPIDEMIOLOGIA E SANITA' PUBBLICA	Istituto Zooprofilattico Sperimentale dell’Abruzzo e Molise “G. Caporale”	Lorusso A et al
Italy/ABR-IZSGC-297839/2021	EPI_ISL_2982170	2021-07-09	PO AVEZZANO - U.O.C. Laboratorio Analisi	Istituto Zooprofilattico Sperimentale dell’Abruzzo e Molise “G. Caporale”	Lorusso A et al
Italy/ABR-IZSGC-297928/2021	EPI_ISL_2982194	2021-07-09	OSPEDALE CIVILE TERAMO - CENTRO TRASFUSIONALE	Istituto Zooprofilattico Sperimentale dell’Abruzzo e Molise “G. Caporale”	Lorusso A et al
Italy/ABR-IZSGC-297940/2021	EPI_ISL_2982205	2021-07-09	OSPEDALE CIVILE TERAMO - CENTRO TRASFUSIONALE	Istituto Zooprofilattico Sperimentale dell’Abruzzo e Molise “G. Caporale”	Lorusso A et al
Italy/ABR-IZSGC-298246/2021	EPI_ISL_3009061	2021-07-13	OSPEDALE CIVILE TERAMO - CENTRO TRASFUSIONALE	Istituto Zooprofilattico Sperimentale dell’Abruzzo e Molise “G. Caporale”	Lorusso A et al
Italy/ABR-IZSGC-299357/2021	EPI_ISL_3233079	2021-07-20	OSPEDALE SAN SALVATORE - MEDICINA DI LABORATORIO	Istituto Zooprofilattico Sperimentale dell’Abruzzo e Molise “G. Caporale”	Lorusso A et al
Italy/ABR-IZSGC-299711/2021	EPI_ISL_3304549	2021-07-26	OSPEDALE CIVILE TERAMO - CENTRO TRASFUSIONALE	Istituto Zooprofilattico Sperimentale dell’Abruzzo e Molise “G. Caporale”	Lorusso A et al
Italy/ABR-IZSGC-299729/2021	EPI_ISL_3304439	2021-07-26	OSPEDALE CIVILE TERAMO - CENTRO TRASFUSIONALE	Istituto Zooprofilattico Sperimentale dell’Abruzzo e Molise “G. Caporale”	Lorusso A et al
Italy/ABR-IZSGC-299734/2021	EPI_ISL_3304442	2021-07-26	OSPEDALE CIVILE TERAMO - CENTRO TRASFUSIONALE	Istituto Zooprofilattico Sperimentale dell’Abruzzo e Molise “G. Caporale”	Lorusso A et al
Italy/ABR-IZSGC-300359/2021	EPI_ISL_3427342	2021-07-30	OSPEDALE CIVILE TERAMO - CENTRO TRASFUSIONALE	Istituto Zooprofilattico Sperimentale dell’Abruzzo e Molise “G. Caporale”	Lorusso A et al
Italy/ABR-IZSGC-300620/2021	EPI_ISL_3532514	2021-08-03	OSPEDALE CIVILE TERAMO - CENTRO TRASFUSIONALE	Istituto Zooprofilattico Sperimentale dell’Abruzzo e Molise “G. Caporale”	Lorusso A et al
Italy/ABR-IZSGC-300622/2021	EPI_ISL_3532529	2021-08-03	OSPEDALE CIVILE TERAMO - CENTRO TRASFUSIONALE	Istituto Zooprofilattico Sperimentale dell’Abruzzo e Molise “G. Caporale”	Lorusso A et al
Italy/ABR-IZSGC-300654/2021	EPI_ISL_3532519	2021-08-03	OSPEDALE CIVILE TERAMO - CENTRO TRASFUSIONALE	Istituto Zooprofilattico Sperimentale dell’Abruzzo e Molise “G. Caporale”	Lorusso A et al
Italy/ABR-IZSGC-300944/2021	EPI_ISL_3532574	2021-08-05	OSPEDALE SAN SALVATORE - MEDICINA DI LABORATORIO	Istituto Zooprofilattico Sperimentale dell’Abruzzo e Molise “G. Caporale”	Lorusso A et al
Italy/ABR-IZSGC-301030/2021	EPI_ISL_3532593	2021-08-04	PO AVEZZANO - U.O.C. Laboratorio Analisi	Istituto Zooprofilattico Sperimentale dell’Abruzzo e Molise “G. Caporale”	Lorusso A et al
Italy/ABR-IZSGC-301111/2021	EPI_ISL_3532588	2021-08-09	OSPEDALE SAN SALVATORE - MEDICINA DI LABORATORIO	Istituto Zooprofilattico Sperimentale dell’Abruzzo e Molise “G. Caporale”	Lorusso A et al
Italy/ABR-IZSGC-301227/2021	EPI_ISL_3532572	2021-08-10	OSPEDALE SAN SALVATORE - MEDICINA DI LABORATORIO	Istituto Zooprofilattico Sperimentale dell’Abruzzo e Molise “G. Caporale”	Lorusso A et al
Italy/ABR-IZSGC-301446/2021	EPI_ISL_3734008	2021-08-13	PO AVEZZANO - U.O.C. Laboratorio Analisi	Istituto Zooprofilattico Sperimentale dell’Abruzzo e Molise “G. Caporale”	Lorusso A et al
Italy/ABR-IZSGC-301610/2021	EPI_ISL_3734052	2021-08-17	OSPEDALE SAN SALVATORE - MEDICINA DI LABORATORIO	Istituto Zooprofilattico Sperimentale dell’Abruzzo e Molise “G. Caporale”	Lorusso A et al
Italy/ABR-IZSGC-301695/2021	EPI_ISL_3734065	2021-08-16	PO AVEZZANO - U.O.C. Laboratorio Analisi	Istituto Zooprofilattico Sperimentale dell’Abruzzo e Molise “G. Caporale”	Lorusso A et al
Italy/ABR-IZSGC-301786/2021	EPI_ISL_3990099	2021-08-17	PO AVEZZANO - U.O.C. Laboratorio Analisi	Istituto Zooprofilattico Sperimentale dell’Abruzzo e Molise “G. Caporale”	Lorusso A et al
Italy/ABR-IZSGC-301878/2021	EPI_ISL_3825440	2021-08-20	OSPEDALE SAN SALVATORE - MEDICINA DI LABORATORIO	Istituto Zooprofilattico Sperimentale dell’Abruzzo e Molise “G. Caporale”	Lorusso A et al
Italy/ABR-IZSGC-301884/2021	EPI_ISL_3825411	2021-08-20	OSPEDALE SAN SALVATORE - MEDICINA DI LABORATORIO	Istituto Zooprofilattico Sperimentale dell’Abruzzo e Molise “G. Caporale”	Lorusso A et al
Italy/ABR-IZSGC-302035/2021	EPI_ISL_3990122	2021-08-24	OSPEDALE SAN SALVATORE - MEDICINA DI LABORATORIO	Istituto Zooprofilattico Sperimentale dell’Abruzzo e Molise “G. Caporale”	Lorusso A et al
Italy/ABR-IZSGC-302253/2021	EPI_ISL_3990170	2021-08-25	PO AVEZZANO - U.O.C. Laboratorio Analisi	Istituto Zooprofilattico Sperimentale dell’Abruzzo e Molise “G. Caporale”	Lorusso A et al
Italy/ABR-IZSGC-302260/2021	EPI_ISL_3990183	2021-08-25	PO AVEZZANO - U.O.C. Laboratorio Analisi	Istituto Zooprofilattico Sperimentale dell’Abruzzo e Molise “G. Caporale”	Lorusso A et al
Italy/ABR-IZSGC-302290/2021	EPI_ISL_4073304	2021-08-25	PO AVEZZANO - U.O.C. Laboratorio Analisi	Istituto Zooprofilattico Sperimentale dell’Abruzzo e Molise “G. Caporale”	Lorusso A et al
Italy/ABR-IZSGC-302416/2021	EPI_ISL_4073218	2021-08-27	OSPEDALE SAN SALVATORE - MEDICINA DI LABORATORIO	Istituto Zooprofilattico Sperimentale dell’Abruzzo e Molise “G. Caporale”	Lorusso A et al
Italy/ABR-IZSGC-302428/2021	EPI_ISL_4073289	2021-08-27	PO AVEZZANO - U.O.C. Laboratorio Analisi	Istituto Zooprofilattico Sperimentale dell’Abruzzo e Molise “G. Caporale”	Lorusso A et al
Italy/ABR-IZSGC-302817/2021	EPI_ISL_4073226	2021-09-01	OSPEDALE SAN SALVATORE - MEDICINA DI LABORATORIO	Istituto Zooprofilattico Sperimentale dell’Abruzzo e Molise “G. Caporale”	Lorusso A et al
Italy/ABR-IZSGC-305993/2021	EPI_ISL_4273378	2021-09-03	PO AVEZZANO - U.O.C. Laboratorio Analisi	Istituto Zooprofilattico Sperimentale dell’Abruzzo e Molise “G. Caporale”	Lorusso A et al
Italy/ABR-IZSGC-307363/2021	EPI_ISL_4990330	2021-09-13	OSPEDALE CIVILE AVEZZANO - LAB. ANALISI	Istituto Zooprofilattico Sperimentale dell’Abruzzo e Molise “G. Caporale”	Lorusso A et al
Italy/ABR-IZSGC-308346/2021	EPI_ISL_4990531	2021-09-24	OSPEDALE SAN SALVATORE - MEDICINA DI LABORATORIO	Istituto Zooprofilattico Sperimentale dell’Abruzzo e Molise “G. Caporale”	Lorusso A et al
Italy/ABR-IZSGC-308418/2021	EPI_ISL_4990629	2021-09-23	PO AVEZZANO - U.O.C. Laboratorio Analisi	Istituto Zooprofilattico Sperimentale dell’Abruzzo e Molise “G. Caporale”	Lorusso A et al
Italy/ABR-IZSGC-308427/2021	EPI_ISL_4990653	2021-09-24	PO AVEZZANO - U.O.C. Laboratorio Analisi	Istituto Zooprofilattico Sperimentale dell’Abruzzo e Molise “G. Caporale”	Lorusso A et al
Italy/APU-BA315/2021	EPI_ISL_3838666	2021-07-11	ASL BARI	University of Bari Biomedical Sciences and Human Oncology	Maria Chironna et al
Italy/APU-IZSPB-1483PT/2021	EPI_ISL_2757722	2021-06-22	Dipartimento di prevenzione Bari	Istituto Zooprofilattico Sperimentale della Puglia e della Basilicata	Parisi A. et al
Italy/APU-IZSPB-1506PT/2021	EPI_ISL_2820716	2021-06-22	I.R.C.C.S. "S. De Bellis" - Ente Ospedaliero	Istituto Zooprofilattico Sperimentale della Puglia e della Basilicata	Parisi A. et al
Italy/APU-IZSPB-1511PT/2021	EPI_ISL_2820719	2021-06-23	Ospedale Santa Caterina Novella	Istituto Zooprofilattico Sperimentale della Puglia e della Basilicata	Parisi A. et al
Italy/APU-IZSPB-1564PT/2021	EPI_ISL_2931692	2021-06-30	Ospedale Santa Caterina Novella	Istituto Zooprofilattico Sperimentale della Puglia e della Basilicata	Parisi A. et al
Italy/APU-IZSPB-1629PT/2021	EPI_ISL_3032292	2021-07-07	Ospedale Santissima Annunziata	Istituto Zooprofilattico Sperimentale della Puglia e della Basilicata	Parisi A. et al
Italy/APU-IZSPB-1671PT/2021	EPI_ISL_3032321	2021-07-07	Presidio di Brindisi Di Summa - Perrino	Istituto Zooprofilattico Sperimentale della Puglia e della Basilicata	Parisi A. et al
Italy/APU-IZSPB-1692PT/2021	EPI_ISL_3484960	2021-07-07	Ospedale Santissima Annunziata	Istituto Zooprofilattico Sperimentale della Puglia e della Basilicata	Parisi A. et al
Italy/APU-IZSPB-1750PT/2021	EPI_ISL_3484978	2021-07-17	Ospedale Vito Fazzi	Istituto Zooprofilattico Sperimentale della Puglia e della Basilicata	Parisi A. et al
Italy/APU-IZSPB-1752PT/2021	EPI_ISL_3484984	2021-07-17	Ospedale Vito Fazzi	Istituto Zooprofilattico Sperimentale della Puglia e della Basilicata	Parisi A. et al
Italy/APU-IZSPB-1802PT/2021	EPI_ISL_3485136	2021-07-20	Dipartimento di prevenzione Bari/Lagravinese	Istituto Zooprofilattico Sperimentale della Puglia e della Basilicata	Parisi A. et al
Italy/APU-IZSPB-1803PT/2021	EPI_ISL_3485138	2021-07-20	Dipartimento di prevenzione Bari/Lagravinese	Istituto Zooprofilattico Sperimentale della Puglia e della Basilicata	Parisi A. et al
Italy/APU-IZSPB-1835PT/2021	EPI_ISL_3098858	2021-07-20	Ospedale Santa Caterina Novella	Istituto Zooprofilattico Sperimentale della Puglia e della Basilicata	Parisi A. et al
Italy/APU-IZSPB-1845PT/2021	EPI_ISL_3485155	2021-07-14	Ospedale Santa Caterina Novella	Istituto Zooprofilattico Sperimentale della Puglia e della Basilicata	Parisi A. et al
Italy/APU-IZSPB-2318PT/2021	EPI_ISL_3543475	2021-08-09	Ospedale Vito Fazzi	Istituto Zooprofilattico Sperimentale della Puglia e della Basilicata	Parisi A. et al
Italy/APU-IZSPB-2373PT/2021	EPI_ISL_3543507	2021-08-09	Ospedale Vito Fazzi	Istituto Zooprofilattico Sperimentale della Puglia e della Basilicata	Parisi A. et al
Italy/APU-IZSPB-2867PT/2021	EPI_ISL_3846665	2021-08-25	Ospedale Vito Fazzi	Istituto Zooprofilattico Sperimentale della Puglia e della Basilicata	Parisi A. et al
Italy/APU-OORR_UniFg_F145/2021	EPI_ISL_4900091	2021-09	Microbiology and Virology Laboratory, "Policlinico Riuniti, Azienda Ospedaliero Universitaria, Foggia"	Microbiology and Virology Laboratory, "Policlinico Riuniti, Azienda Ospedaliero Universitaria, Foggia"	Fabio Arena et al
Italy/APU-OORR_UniFg_F86/2021	EPI_ISL_3100984	2021-07	Microbiology and Virology Laboratory, "Policlinico Riuniti, Azienda Ospedaliero Universitaria, Foggia"	Microbiology and Virology Laboratory, "Policlinico Riuniti, Azienda Ospedaliero Universitaria, Foggia"	Fabio Arena et al
Italy/APU-POLBA268/2021	EPI_ISL_3664383	2021-07-05	ASL BARI	University of Bari Biomedical Sciences and Human Oncology	Maria Chironna et al
Italy/BAS-AOR-sample106/2021	EPI_ISL_3548405	2021-08-10	AORSanCarlo	Laboratorio di patologia clinica e microbiologia A.O.R - San Carlo Potenza	Antonio Picerno et al
Italy/BAS-ASM-102/2021	EPI_ISL_3804046	2021-08-29	Presidio Ospedaliero "Madonna delle Grazie" di Matera	ASM - P.O. Madonna delle Grazie - Matera	Massimo Dell'Edera et al
Italy/BAS-ASM-104/2021	EPI_ISL_3804044	2021-08-29	Presidio Ospedaliero "Madonna delle Grazie" di Matera	ASM - P.O. Madonna delle Grazie - Matera	Massimo Dell'Edera et al
Italy/BAS-ASM-90/2021	EPI_ISL_3399084	2021-08-14	Presidio Ospedaliero "Madonna delle Grazie" di Matera	ASM - P.O. Madonna delle Grazie - Matera	Massimo Dell'Edera et al
Italy/BAS-ASM-93/2021	EPI_ISL_3399081	2021-08-14	Presidio Ospedaliero "Madonna delle Grazie" di Matera	ASM - P.O. Madonna delle Grazie - Matera	Massimo Dell'Edera et al
Italy/BAS-sample122/2021	EPI_ISL_3797403	2021-08-24	AORSanCarlo	Laboratorio di patologia clinica e microbiologia A.O.R - San Carlo Potenza	Antonio Picerno et al
Italy/BAS_AORSanCarlo_sample60/2021	EPI_ISL_4400438	2021-07-09	AORSanCarlo	Laboratorio di patologia clinica e microbiologia A.O.R - San Carlo Potenza	Antonio Picerno et al
Italy/BAS_AORSanCarlo_sample65/2021	EPI_ISL_4400415	2021-07-15	AORSanCarlo	Laboratorio di patologia clinica e microbiologia A.O.R - San Carlo Potenza	Antonio Picerno et al
Italy/BAS_AORSanCarlo_sample75/2021	EPI_ISL_4400392	2021-07-23	AORSanCarlo	Laboratorio di patologia clinica e microbiologia A.O.R - San Carlo Potenza	Antonio Picerno et al
Italy/BAS_AORSanCarlo_sample85/2021	EPI_ISL_4400378	2021-07-27	AORSanCarlo	Laboratorio di patologia clinica e microbiologia A.O.R - San Carlo Potenza	Antonio Picerno et al
Italy/CAM-COLLI-COTUGNO-4A/2021	EPI_ISL_5303687	2021-09-28	Microbiologia e Virologia Cotugno	Microbiologia e Virologia Cotugno	Antonio Grimaldi et al
Italy/CAM-TIGEM-IZSM-COLLI-15999/2021	EPI_ISL_2641801	2021-06-07	Istituto Zooprofilattico Sperimentale del Mezzogiorno	Telethon Institute of Genetics and Medicine (TIGEM)	Antonio Grimaldi Patrizia Annunziata Francesco Panariello Biancamaria Pierri Claudia Tiberio Teresa Giuliano Valentina Bouche Chiara Colantuono Maria Concetta Cuomo Denise Di Concilio Lucio Di Filippo Anna Manfredi Marcello Salvi Antonio Limone Luigi Atripaldi Pellegrino Cerino Andrea Ballabio Davide Cacchiarelli et al
Italy/CAM-TIGEM-IZSM-COLLI-16038/2021	EPI_ISL_2641825	2021-06-07	Istituto Zooprofilattico Sperimentale del Mezzogiorno	Telethon Institute of Genetics and Medicine (TIGEM)	Antonio Grimaldi Patrizia Annunziata Francesco Panariello Biancamaria Pierri Claudia Tiberio Teresa Giuliano Valentina Bouche Chiara Colantuono Maria Concetta Cuomo Denise Di Concilio Lucio Di Filippo Anna Manfredi Marcello Salvi Antonio Limone Luigi Atripaldi Pellegrino Cerino Andrea Ballabio Davide Cacchiarelli et al
Italy/CAM-TIGEM-IZSM-COLLI-16066/2021	EPI_ISL_2641852	2021-06-08	Istituto Zooprofilattico Sperimentale del Mezzogiorno	Telethon Institute of Genetics and Medicine (TIGEM)	Antonio Grimaldi Patrizia Annunziata Francesco Panariello Biancamaria Pierri Claudia Tiberio Teresa Giuliano Valentina Bouche Chiara Colantuono Maria Concetta Cuomo Denise Di Concilio Lucio Di Filippo Anna Manfredi Marcello Salvi Antonio Limone Luigi Atripaldi Pellegrino Cerino Andrea Ballabio Davide Cacchiarelli et al
Italy/CAM-TIGEM-IZSM-COLLI-16119/2021	EPI_ISL_2641898	2021-06-10	Istituto Zooprofilattico Sperimentale del Mezzogiorno	Telethon Institute of Genetics and Medicine (TIGEM)	Antonio Grimaldi Patrizia Annunziata Francesco Panariello Biancamaria Pierri Claudia Tiberio Teresa Giuliano Valentina Bouche Chiara Colantuono Maria Concetta Cuomo Denise Di Concilio Lucio Di Filippo Anna Manfredi Marcello Salvi Antonio Limone Luigi Atripaldi Pellegrino Cerino Andrea Ballabio Davide Cacchiarelli et al
Italy/CAM-TIGEM-IZSM-COLLI-16132/2021	EPI_ISL_2641908	2021-06-11	Istituto Zooprofilattico Sperimentale del Mezzogiorno	Telethon Institute of Genetics and Medicine (TIGEM)	Antonio Grimaldi Patrizia Annunziata Francesco Panariello Biancamaria Pierri Claudia Tiberio Teresa Giuliano Valentina Bouche Chiara Colantuono Maria Concetta Cuomo Denise Di Concilio Lucio Di Filippo Anna Manfredi Marcello Salvi Antonio Limone Luigi Atripaldi Pellegrino Cerino Andrea Ballabio Davide Cacchiarelli et al
Italy/CAM-TIGEM-IZSM-COLLI-16178/2021	EPI_ISL_2641949	2021-06-14	Istituto Zooprofilattico Sperimentale del Mezzogiorno	Telethon Institute of Genetics and Medicine (TIGEM)	Antonio Grimaldi Patrizia Annunziata Francesco Panariello Biancamaria Pierri Claudia Tiberio Teresa Giuliano Valentina Bouche Chiara Colantuono Maria Concetta Cuomo Denise Di Concilio Lucio Di Filippo Anna Manfredi Marcello Salvi Antonio Limone Luigi Atripaldi Pellegrino Cerino Andrea Ballabio Davide Cacchiarelli et al
Italy/CAM-TIGEM-IZSM-COLLI-16200/2021	EPI_ISL_2641969	2021-06-13	Istituto Zooprofilattico Sperimentale del Mezzogiorno	Telethon Institute of Genetics and Medicine (TIGEM)	Antonio Grimaldi Patrizia Annunziata Francesco Panariello Biancamaria Pierri Claudia Tiberio Teresa Giuliano Valentina Bouche Chiara Colantuono Maria Concetta Cuomo Denise Di Concilio Lucio Di Filippo Anna Manfredi Marcello Salvi Antonio Limone Luigi Atripaldi Pellegrino Cerino Andrea Ballabio Davide Cacchiarelli et al
Italy/CAM-TIGEM-IZSM-COLLI-16206/2021	EPI_ISL_2641974	2021-06-14	Istituto Zooprofilattico Sperimentale del Mezzogiorno	Telethon Institute of Genetics and Medicine (TIGEM)	Antonio Grimaldi Patrizia Annunziata Francesco Panariello Biancamaria Pierri Claudia Tiberio Teresa Giuliano Valentina Bouche Chiara Colantuono Maria Concetta Cuomo Denise Di Concilio Lucio Di Filippo Anna Manfredi Marcello Salvi Antonio Limone Luigi Atripaldi Pellegrino Cerino Andrea Ballabio Davide Cacchiarelli et al
Italy/CAM-TIGEM-IZSM-COLLI-16516/2021	EPI_ISL_2725301	2021-06-22	Istituto Zooprofilattico Sperimentale del Mezzogiorno - Azienda Ospedaliera "Pugliese Ciaccio" di Catanzaro	Telethon Institute of Genetics and Medicine (TIGEM)	Antonio Grimaldi Patrizia Annunziata Francesco Panariello Biancamaria Pierri Claudia Tiberio Teresa Giuliano Valentina Bouche Chiara Colantuono Maria Concetta Cuomo Denise Di Concilio Lucio Di Filippo Anna Manfredi Pasquale Minchella Marcello Salvi Antonio Limone Luigi Atripaldi Pellegrino Cerino Andrea Ballabio Davide Cacchiarelli et al
Italy/CAM-TIGEM-IZSM-COLLI-17053/2021	EPI_ISL_2930423	2021-06-30	Cotugno	TIGEM	Antonio Grimaldi Patrizia Annunziata Francesco Panariello Biancamaria Pierri Claudia Tiberio Teresa Giuliano Valentina Bouche Chiara Colantuono Maria Concetta Cuomo Denise Di Concilio Lucio Di Filippo Anna Manfredi Marcello Salvi Antonio Limone Luigi Atripaldi Pellegrino Cerino Andrea Ballabio Davide Cacchiarelli et al
Italy/CAM-TIGEM-IZSM-COLLI-17096/2021	EPI_ISL_3014107	2021	Cotugno	TIGEM	Antonio Grimaldi Patrizia Annunziata Francesco Panariello Biancamaria Pierri Claudia Tiberio Teresa Giuliano Valentina Bouche Chiara Colantuono Maria Concetta Cuomo Denise Di Concilio Lucio Di Filippo Anna Manfredi Marcello Salvi Antonio Limone Luigi Atripaldi Pellegrino Cerino Andrea Ballabio Davide Cacchiarelli et al
Italy/CAM-TIGEM-IZSM-COLLI-17114/2021	EPI_ISL_3014125	2021-07-08	Cotugno	TIGEM	Antonio Grimaldi Patrizia Annunziata Francesco Panariello Biancamaria Pierri Claudia Tiberio Teresa Giuliano Valentina Bouche Chiara Colantuono Maria Concetta Cuomo Denise Di Concilio Lucio Di Filippo Anna Manfredi Marcello Salvi Antonio Limone Luigi Atripaldi Pellegrino Cerino Andrea Ballabio Davide Cacchiarelli et al
Italy/CAM-TIGEM-IZSM-COLLI-17138/2021	EPI_ISL_3014147	2021-07-04	Cotugno	TIGEM	Antonio Grimaldi Patrizia Annunziata Francesco Panariello Biancamaria Pierri Claudia Tiberio Teresa Giuliano Valentina Bouche Chiara Colantuono Maria Concetta Cuomo Denise Di Concilio Lucio Di Filippo Anna Manfredi Marcello Salvi Antonio Limone Luigi Atripaldi Pellegrino Cerino Andrea Ballabio Davide Cacchiarelli et al
Italy/CAM-TIGEM-IZSM-COLLI-17460/2021	EPI_ISL_3092093	2021-07-12	Cotugno	TIGEM	Antonio Grimaldi Patrizia Annunziata Francesco Panariello Biancamaria Pierri Claudia Tiberio Teresa Giuliano Valentina Bouche Chiara Colantuono Maria Concetta Cuomo Denise Di Concilio Lucio Di Filippo Anna Manfredi Marcello Salvi Antonio Limone Luigi Atripaldi Pellegrino Cerino Andrea Ballabio Davide Cacchiarelli et al
Italy/CAM-TIGEM-IZSM-COLLI-17513/2021	EPI_ISL_3092146	2021-07-13	Cotugno	TIGEM	Antonio Grimaldi Patrizia Annunziata Francesco Panariello Biancamaria Pierri Claudia Tiberio Teresa Giuliano Valentina Bouche Chiara Colantuono Maria Concetta Cuomo Denise Di Concilio Lucio Di Filippo Anna Manfredi Marcello Salvi Antonio Limone Luigi Atripaldi Pellegrino Cerino Andrea Ballabio Davide Cacchiarelli et al
Italy/CAM-TIGEM-IZSM-COLLI-17553/2021	EPI_ISL_3092182	2021-07-07	Cotugno	TIGEM	Antonio Grimaldi Patrizia Annunziata Francesco Panariello Biancamaria Pierri Claudia Tiberio Teresa Giuliano Valentina Bouche Chiara Colantuono Maria Concetta Cuomo Denise Di Concilio Lucio Di Filippo Anna Manfredi Marcello Salvi Antonio Limone Luigi Atripaldi Pellegrino Cerino Andrea Ballabio Davide Cacchiarelli et al
Italy/CAM-TIGEM-IZSM-COLLI-17577/2021	EPI_ISL_3092202	2021-07-08	Cotugno	TIGEM	Antonio Grimaldi Patrizia Annunziata Francesco Panariello Biancamaria Pierri Claudia Tiberio Teresa Giuliano Valentina Bouche Chiara Colantuono Maria Concetta Cuomo Denise Di Concilio Lucio Di Filippo Anna Manfredi Marcello Salvi Antonio Limone Luigi Atripaldi Pellegrino Cerino Andrea Ballabio Davide Cacchiarelli et al
Italy/CAM-TIGEM-IZSM-COLLI-17605/2021	EPI_ISL_3092227	2021-07-10	Cotugno	TIGEM	Antonio Grimaldi Patrizia Annunziata Francesco Panariello Biancamaria Pierri Claudia Tiberio Teresa Giuliano Valentina Bouche Chiara Colantuono Maria Concetta Cuomo Denise Di Concilio Lucio Di Filippo Anna Manfredi Marcello Salvi Antonio Limone Luigi Atripaldi Pellegrino Cerino Andrea Ballabio Davide Cacchiarelli et al
Italy/CAM-TIGEM-IZSM-COLLI-17657/2021	EPI_ISL_3092274	2021-07-17	Cotugno	TIGEM	Antonio Grimaldi Patrizia Annunziata Francesco Panariello Biancamaria Pierri Claudia Tiberio Teresa Giuliano Valentina Bouche Chiara Colantuono Maria Concetta Cuomo Denise Di Concilio Lucio Di Filippo Anna Manfredi Marcello Salvi Antonio Limone Luigi Atripaldi Pellegrino Cerino Andrea Ballabio Davide Cacchiarelli et al
Italy/CAM-TIGEM-IZSM-COLLI-17669/2021	EPI_ISL_3092282	2021-07-19	Cotugno	TIGEM	Antonio Grimaldi Patrizia Annunziata Francesco Panariello Biancamaria Pierri Claudia Tiberio Teresa Giuliano Valentina Bouche Chiara Colantuono Maria Concetta Cuomo Denise Di Concilio Lucio Di Filippo Anna Manfredi Marcello Salvi Antonio Limone Luigi Atripaldi Pellegrino Cerino Andrea Ballabio Davide Cacchiarelli et al
Italy/CAM-TIGEM-IZSM-COLLI-17671/2021	EPI_ISL_3092284	2021-07-19	Cotugno	TIGEM	Antonio Grimaldi Patrizia Annunziata Francesco Panariello Biancamaria Pierri Claudia Tiberio Teresa Giuliano Valentina Bouche Chiara Colantuono Maria Concetta Cuomo Denise Di Concilio Lucio Di Filippo Anna Manfredi Marcello Salvi Antonio Limone Luigi Atripaldi Pellegrino Cerino Andrea Ballabio Davide Cacchiarelli et al
Italy/CAM-TIGEM-IZSM-COLLI-17738/2021	EPI_ISL_3092345	2021-07-20	Cotugno	TIGEM	Antonio Grimaldi Patrizia Annunziata Francesco Panariello Biancamaria Pierri Claudia Tiberio Teresa Giuliano Valentina Bouche Chiara Colantuono Maria Concetta Cuomo Denise Di Concilio Lucio Di Filippo Anna Manfredi Marcello Salvi Antonio Limone Luigi Atripaldi Pellegrino Cerino Andrea Ballabio Davide Cacchiarelli et al
Italy/CAM-TIGEM-IZSM-COLLI-17745/2021	EPI_ISL_3092351	2021-07-20	Cotugno	TIGEM	Antonio Grimaldi Patrizia Annunziata Francesco Panariello Biancamaria Pierri Claudia Tiberio Teresa Giuliano Valentina Bouche Chiara Colantuono Maria Concetta Cuomo Denise Di Concilio Lucio Di Filippo Anna Manfredi Marcello Salvi Antonio Limone Luigi Atripaldi Pellegrino Cerino Andrea Ballabio Davide Cacchiarelli et al
Italy/CAM-TIGEM-IZSM-COLLI-17752/2021	EPI_ISL_3092357	2021-07-19	Cotugno	TIGEM	Antonio Grimaldi Patrizia Annunziata Francesco Panariello Biancamaria Pierri Claudia Tiberio Teresa Giuliano Valentina Bouche Chiara Colantuono Maria Concetta Cuomo Denise Di Concilio Lucio Di Filippo Anna Manfredi Marcello Salvi Antonio Limone Luigi Atripaldi Pellegrino Cerino Andrea Ballabio Davide Cacchiarelli et al
Italy/CAM-TIGEM-IZSM-COLLI-17755/2021	EPI_ISL_3092359	2021-07-20	Cotugno	TIGEM	Antonio Grimaldi Patrizia Annunziata Francesco Panariello Biancamaria Pierri Claudia Tiberio Teresa Giuliano Valentina Bouche Chiara Colantuono Maria Concetta Cuomo Denise Di Concilio Lucio Di Filippo Anna Manfredi Marcello Salvi Antonio Limone Luigi Atripaldi Pellegrino Cerino Andrea Ballabio Davide Cacchiarelli et al
Italy/CAM-TIGEM-IZSM-COLLI-17889/2021	EPI_ISL_3214411	2021-07-16	Lab. Microbiologia e Virologia Cotugno A.O. dei Colli	TIGEM	Antonio Grimaldi Patrizia Annunziata Francesco Panariello Biancamaria Pierri Claudia Tiberio Teresa Giuliano Valentina Bouche Chiara Colantuono Maria Concetta Cuomo Denise Di Concilio Lucio Di Filippo Anna Manfredi Marcello Salvi Antonio Limone Luigi Atripaldi Pellegrino Cerino Andrea Ballabio Davide Cacchiarelli et al
Italy/CAM-TIGEM-IZSM-COLLI-17956/2021	EPI_ISL_3214463	2021-07-05	Lab. Microbiologia e Virologia Cotugno A.O. dei Colli	TIGEM	Antonio Grimaldi Patrizia Annunziata Francesco Panariello Biancamaria Pierri Claudia Tiberio Teresa Giuliano Valentina Bouche Chiara Colantuono Maria Concetta Cuomo Denise Di Concilio Lucio Di Filippo Anna Manfredi Marcello Salvi Antonio Limone Luigi Atripaldi Pellegrino Cerino Andrea Ballabio Davide Cacchiarelli et al
Italy/CAM-TIGEM-IZSM-COLLI-17976/2021	EPI_ISL_3214479	2021-07-02	Lab. Microbiologia e Virologia Cotugno A.O. dei Colli	TIGEM	Antonio Grimaldi Patrizia Annunziata Francesco Panariello Biancamaria Pierri Claudia Tiberio Teresa Giuliano Valentina Bouche Chiara Colantuono Maria Concetta Cuomo Denise Di Concilio Lucio Di Filippo Anna Manfredi Marcello Salvi Antonio Limone Luigi Atripaldi Pellegrino Cerino Andrea Ballabio Davide Cacchiarelli et al
Italy/CAM-TIGEM-IZSM-COLLI-18085/2021	EPI_ISL_3214575	2021-07-20	Lab. Microbiologia e Virologia Cotugno A.O. dei Colli	TIGEM	Antonio Grimaldi Patrizia Annunziata Francesco Panariello Biancamaria Pierri Claudia Tiberio Teresa Giuliano Valentina Bouche Chiara Colantuono Maria Concetta Cuomo Denise Di Concilio Lucio Di Filippo Anna Manfredi Marcello Salvi Antonio Limone Luigi Atripaldi Pellegrino Cerino Andrea Ballabio Davide Cacchiarelli et al
Italy/CAM-TIGEM-IZSM-COLLI-18091/2021	EPI_ISL_3214581	2021-07-23	Lab. Microbiologia e Virologia Cotugno A.O. dei Colli	TIGEM	Antonio Grimaldi Patrizia Annunziata Francesco Panariello Biancamaria Pierri Claudia Tiberio Teresa Giuliano Valentina Bouche Chiara Colantuono Maria Concetta Cuomo Denise Di Concilio Lucio Di Filippo Anna Manfredi Marcello Salvi Antonio Limone Luigi Atripaldi Pellegrino Cerino Andrea Ballabio Davide Cacchiarelli et al
Italy/CAM-TIGEM-IZSM-COLLI-18158/2021	EPI_ISL_3214636	2021-07	Lab. Microbiologia e Virologia Cotugno A.O. dei Colli	TIGEM	Antonio Grimaldi Patrizia Annunziata Francesco Panariello Biancamaria Pierri Claudia Tiberio Teresa Giuliano Valentina Bouche Chiara Colantuono Maria Concetta Cuomo Denise Di Concilio Lucio Di Filippo Anna Manfredi Marcello Salvi Antonio Limone Luigi Atripaldi Pellegrino Cerino Andrea Ballabio Davide Cacchiarelli et al
Italy/CAM-TIGEM-IZSM-COLLI-18162/2021	EPI_ISL_3214640	2021-07-17	Lab. Microbiologia e Virologia Cotugno A.O. dei Colli	TIGEM	Antonio Grimaldi Patrizia Annunziata Francesco Panariello Biancamaria Pierri Claudia Tiberio Teresa Giuliano Valentina Bouche Chiara Colantuono Maria Concetta Cuomo Denise Di Concilio Lucio Di Filippo Anna Manfredi Marcello Salvi Antonio Limone Luigi Atripaldi Pellegrino Cerino Andrea Ballabio Davide Cacchiarelli et al
Italy/CAM-TIGEM-IZSM-COLLI-18600/2021	EPI_ISL_3276362	2021-07-31	Lab. Microbiologia e Virologia Cotugno A.O. dei Colli	TIGEM	Antonio Grimaldi Patrizia Annunziata Francesco Panariello Biancamaria Pierri Claudia Tiberio Teresa Giuliano Valentina Bouche Chiara Colantuono Maria Concetta Cuomo Denise Di Concilio Lucio Di Filippo Anna Manfredi Marcello Salvi Antonio Limone Luigi Atripaldi Pellegrino Cerino Andrea Ballabio Davide Cacchiarelli et al
Italy/CAM-TIGEM-IZSM-COLLI-18612/2021	EPI_ISL_3276374	2021-07-30	Lab. Microbiologia e Virologia Cotugno A.O. dei Colli	TIGEM	Antonio Grimaldi Patrizia Annunziata Francesco Panariello Biancamaria Pierri Claudia Tiberio Teresa Giuliano Valentina Bouche Chiara Colantuono Maria Concetta Cuomo Denise Di Concilio Lucio Di Filippo Anna Manfredi Marcello Salvi Antonio Limone Luigi Atripaldi Pellegrino Cerino Andrea Ballabio Davide Cacchiarelli et al
Italy/CAM-TIGEM-IZSM-COLLI-18717/2021	EPI_ISL_3276462	2021-07-27	Lab. Microbiologia e Virologia Cotugno A.O. dei Colli	TIGEM	Antonio Grimaldi Patrizia Annunziata Francesco Panariello Biancamaria Pierri Claudia Tiberio Teresa Giuliano Valentina Bouche Chiara Colantuono Maria Concetta Cuomo Denise Di Concilio Lucio Di Filippo Anna Manfredi Marcello Salvi Antonio Limone Luigi Atripaldi Pellegrino Cerino Andrea Ballabio Davide Cacchiarelli et al
Italy/CAM-TIGEM-IZSM-COLLI-18718/2021	EPI_ISL_3276463	2021-07-27	Lab. Microbiologia e Virologia Cotugno A.O. dei Colli	TIGEM	Antonio Grimaldi Patrizia Annunziata Francesco Panariello Biancamaria Pierri Claudia Tiberio Teresa Giuliano Valentina Bouche Chiara Colantuono Maria Concetta Cuomo Denise Di Concilio Lucio Di Filippo Anna Manfredi Marcello Salvi Antonio Limone Luigi Atripaldi Pellegrino Cerino Andrea Ballabio Davide Cacchiarelli et al
Italy/CAM-TIGEM-IZSM-COLLI-18854/2021	EPI_ISL_3858699	2021-08-09	Microbiologia e Virologia Cotugno	TIGEM	Antonio Grimaldi Patrizia Annunziata Francesco Panariello Biancamaria Pierri Claudia Tiberio Teresa Giuliano Valentina Bouche Chiara Colantuono Maria Concetta Cuomo Denise Di Concilio Lucio Di Filippo Anna Manfredi Marcello Salvi Antonio Limone Luigi Atripaldi Pellegrino Cerino Andrea Ballabio Davide Cacchiarelli et al
Italy/CAM-TIGEM-IZSM-COLLI-18877/2021	EPI_ISL_3858727	2021-08-12	Microbiologia e Virologia Cotugno	TIGEM	Antonio Grimaldi Patrizia Annunziata Francesco Panariello Biancamaria Pierri Claudia Tiberio Teresa Giuliano Valentina Bouche Chiara Colantuono Maria Concetta Cuomo Denise Di Concilio Lucio Di Filippo Anna Manfredi Marcello Salvi Antonio Limone Luigi Atripaldi Pellegrino Cerino Andrea Ballabio Davide Cacchiarelli et al
Italy/CAM-TIGEM-IZSM-COLLI-18920/2021	EPI_ISL_3852434	2021-08-17	Microbiologia e Virologia Cotugno	TIGEM	Antonio Grimaldi Patrizia Annunziata Francesco Panariello Biancamaria Pierri Claudia Tiberio Teresa Giuliano Valentina Bouche Chiara Colantuono Maria Concetta Cuomo Denise Di Concilio Lucio Di Filippo Anna Manfredi Marcello Salvi Antonio Limone Luigi Atripaldi Pellegrino Cerino Andrea Ballabio Davide Cacchiarelli et al
Italy/CAM-TIGEM-IZSM-COLLI-18986/2021	EPI_ISL_3852532	2021-08-24	Microbiologia e Virologia Cotugno	TIGEM	Antonio Grimaldi Patrizia Annunziata Francesco Panariello Biancamaria Pierri Claudia Tiberio Teresa Giuliano Valentina Bouche Chiara Colantuono Maria Concetta Cuomo Denise Di Concilio Lucio Di Filippo Anna Manfredi Marcello Salvi Antonio Limone Luigi Atripaldi Pellegrino Cerino Andrea Ballabio Davide Cacchiarelli et al
Italy/CAM-TIGEM-IZSM-COLLI-19140/2021	EPI_ISL_3852759	2021-08-16	Microbiologia e Virologia Cotugno	TIGEM	Antonio Grimaldi Patrizia Annunziata Francesco Panariello Biancamaria Pierri Claudia Tiberio Teresa Giuliano Valentina Bouche Chiara Colantuono Maria Concetta Cuomo Denise Di Concilio Lucio Di Filippo Anna Manfredi Marcello Salvi Antonio Limone Luigi Atripaldi Pellegrino Cerino Andrea Ballabio Davide Cacchiarelli et al
Italy/CAM-TIGEM-IZSM-COLLI-19155/2021	EPI_ISL_3852781	2021-08-16	Microbiologia e Virologia Cotugno	TIGEM	Antonio Grimaldi Patrizia Annunziata Francesco Panariello Biancamaria Pierri Claudia Tiberio Teresa Giuliano Valentina Bouche Chiara Colantuono Maria Concetta Cuomo Denise Di Concilio Lucio Di Filippo Anna Manfredi Marcello Salvi Antonio Limone Luigi Atripaldi Pellegrino Cerino Andrea Ballabio Davide Cacchiarelli et al
Italy/CAM-TIGEM-IZSM-COLLI-19317/2021	EPI_ISL_4128520	2021-08-26	Lab. Microbiologia e Virologia Cotugno A.O. dei Colli	TIGEM	Antonio Grimaldi Patrizia Annunziata Francesco Panariello Claudia Tiberio Teresa Giuliano Valentina Bouche Chiara Colantuono Lucio Di Filippo Anna Manfredi Marcello Salvi Antonio Limone Luigi Atripaldi Andrea Ballabio Davide Cacchiarelli et al
Italy/CAM-TIGEM-IZSM-COLLI-19354/2021	EPI_ISL_4128621	2021-08-31	Lab. Microbiologia e Virologia Cotugno A.O. dei Colli	TIGEM	Antonio Grimaldi Patrizia Annunziata Francesco Panariello Claudia Tiberio Teresa Giuliano Valentina Bouche Chiara Colantuono Lucio Di Filippo Anna Manfredi Marcello Salvi Antonio Limone Luigi Atripaldi Andrea Ballabio Davide Cacchiarelli et al
Italy/CAM-TIGEM-IZSM-COLLI-19357/2021	EPI_ISL_4128625	2021-08-30	Lab. Microbiologia e Virologia Cotugno A.O. dei Colli	TIGEM	Antonio Grimaldi Patrizia Annunziata Francesco Panariello Claudia Tiberio Teresa Giuliano Valentina Bouche Chiara Colantuono Lucio Di Filippo Anna Manfredi Marcello Salvi Antonio Limone Luigi Atripaldi Andrea Ballabio Davide Cacchiarelli et al
Italy/CAM-TIGEM-IZSM-COLLI-19368/2021	EPI_ISL_4128648	2021-08-31	Lab. Microbiologia e Virologia Cotugno A.O. dei Colli	TIGEM	Antonio Grimaldi Patrizia Annunziata Francesco Panariello Claudia Tiberio Teresa Giuliano Valentina Bouche Chiara Colantuono Lucio Di Filippo Anna Manfredi Marcello Salvi Antonio Limone Luigi Atripaldi Andrea Ballabio Davide Cacchiarelli et al
Italy/CAM-TIGEM-IZSM-COLLI-19384/2021	EPI_ISL_4128688	2021-08-02	Lab. Microbiologia e Virologia Cotugno A.O. dei Colli	TIGEM	Antonio Grimaldi Patrizia Annunziata Francesco Panariello Claudia Tiberio Teresa Giuliano Valentina Bouche Chiara Colantuono Lucio Di Filippo Anna Manfredi Marcello Salvi Antonio Limone Luigi Atripaldi Andrea Ballabio Davide Cacchiarelli et al
Italy/CAM-TIGEM-IZSM-COLLI-19386/2021	EPI_ISL_4128695	2021-08-06	Lab. Microbiologia e Virologia Cotugno A.O. dei Colli	TIGEM	Antonio Grimaldi Patrizia Annunziata Francesco Panariello Claudia Tiberio Teresa Giuliano Valentina Bouche Chiara Colantuono Lucio Di Filippo Anna Manfredi Marcello Salvi Antonio Limone Luigi Atripaldi Andrea Ballabio Davide Cacchiarelli et al
Italy/CAM-TIGEM-IZSM-COLLI-19400/2021	EPI_ISL_4128728	2021-08-22	Lab. Microbiologia e Virologia Cotugno A.O. dei Colli	TIGEM	Antonio Grimaldi Patrizia Annunziata Francesco Panariello Claudia Tiberio Teresa Giuliano Valentina Bouche Chiara Colantuono Lucio Di Filippo Anna Manfredi Marcello Salvi Antonio Limone Luigi Atripaldi Andrea Ballabio Davide Cacchiarelli et al
Italy/CAM-TIGEM-IZSM-COLLI-19431/2021	EPI_ISL_4128806	2021-08-16	Lab. Microbiologia e Virologia Cotugno A.O. dei Colli	TIGEM	Antonio Grimaldi Patrizia Annunziata Francesco Panariello Claudia Tiberio Teresa Giuliano Valentina Bouche Chiara Colantuono Lucio Di Filippo Anna Manfredi Marcello Salvi Antonio Limone Luigi Atripaldi Andrea Ballabio Davide Cacchiarelli et al
Italy/CAM-TIGEM-IZSM-COLLI-19432/2021	EPI_ISL_4128808	2021-08-08	Lab. Microbiologia e Virologia Cotugno A.O. dei Colli	TIGEM	Antonio Grimaldi Patrizia Annunziata Francesco Panariello Claudia Tiberio Teresa Giuliano Valentina Bouche Chiara Colantuono Lucio Di Filippo Anna Manfredi Marcello Salvi Antonio Limone Luigi Atripaldi Andrea Ballabio Davide Cacchiarelli et al
Italy/CAM-TIGEM-IZSM-COLLI-19459/2021	EPI_ISL_4128873	2021-08-21	Lab. Microbiologia e Virologia Cotugno A.O. dei Colli	TIGEM	Antonio Grimaldi Patrizia Annunziata Francesco Panariello Claudia Tiberio Teresa Giuliano Valentina Bouche Chiara Colantuono Lucio Di Filippo Anna Manfredi Marcello Salvi Antonio Limone Luigi Atripaldi Andrea Ballabio Davide Cacchiarelli et al
Italy/CAM-TIGEM-IZSM-COLLI-19522/2021	EPI_ISL_4525661	2021-09-03	Lab. Microbiologia e Virologia Cotugno A.O. dei Colli	TIGEM	Antonio Grimaldi Patrizia Annunziata Francesco Panariello Claudia Tiberio Teresa Giuliano Valentina Bouche Chiara Colantuono Lucio Di Filippo Anna Manfredi Marcello Salvi Antonio Limone Luigi Atripaldi Andrea Ballabio Davide Cacchiarelli et al
Italy/CAM-TIGEM-IZSM-COLLI-19609/2021	EPI_ISL_4525793	2021-08-24	Lab. Microbiologia e Virologia Cotugno A.O. dei Colli	TIGEM	Antonio Grimaldi Patrizia Annunziata Francesco Panariello Claudia Tiberio Teresa Giuliano Valentina Bouche Chiara Colantuono Lucio Di Filippo Anna Manfredi Marcello Salvi Antonio Limone Luigi Atripaldi Andrea Ballabio Davide Cacchiarelli et al
Italy/CAM-TIGEM-IZSM-COLLI-19628/2021	EPI_ISL_4525810	2021-08-05	Lab. Microbiologia e Virologia Cotugno A.O. dei Colli	TIGEM	Antonio Grimaldi Patrizia Annunziata Francesco Panariello Claudia Tiberio Teresa Giuliano Valentina Bouche Chiara Colantuono Lucio Di Filippo Anna Manfredi Marcello Salvi Antonio Limone Luigi Atripaldi Andrea Ballabio Davide Cacchiarelli et al
Italy/CAM-TIGEM-IZSM-COLLI-19631/2021	EPI_ISL_4525813	2021-08-04	Lab. Microbiologia e Virologia Cotugno A.O. dei Colli	TIGEM	Antonio Grimaldi Patrizia Annunziata Francesco Panariello Claudia Tiberio Teresa Giuliano Valentina Bouche Chiara Colantuono Lucio Di Filippo Anna Manfredi Marcello Salvi Antonio Limone Luigi Atripaldi Andrea Ballabio Davide Cacchiarelli et al
Italy/CAM-TIGEM-IZSM-COLLI-19671/2021	EPI_ISL_4525844	2021-08-27	Lab. Microbiologia e Virologia Cotugno A.O. dei Colli	TIGEM	Antonio Grimaldi Patrizia Annunziata Francesco Panariello Claudia Tiberio Teresa Giuliano Valentina Bouche Chiara Colantuono Lucio Di Filippo Anna Manfredi Marcello Salvi Antonio Limone Luigi Atripaldi Andrea Ballabio Davide Cacchiarelli et al
Italy/CAM-TIGEM-IZSM-COLLI-19712/2021	EPI_ISL_4525876	2021-09-03	Lab. Microbiologia e Virologia Cotugno A.O. dei Colli	TIGEM	Antonio Grimaldi Patrizia Annunziata Francesco Panariello Claudia Tiberio Teresa Giuliano Valentina Bouche Chiara Colantuono Lucio Di Filippo Anna Manfredi Marcello Salvi Antonio Limone Luigi Atripaldi Andrea Ballabio Davide Cacchiarelli et al
Italy/CAM-TIGEM-IZSM-COLLI-19715/2021	EPI_ISL_4525877	2021-09-03	Lab. Microbiologia e Virologia Cotugno A.O. dei Colli	TIGEM	Antonio Grimaldi Patrizia Annunziata Francesco Panariello Claudia Tiberio Teresa Giuliano Valentina Bouche Chiara Colantuono Lucio Di Filippo Anna Manfredi Marcello Salvi Antonio Limone Luigi Atripaldi Andrea Ballabio Davide Cacchiarelli et al
Italy/CAM-TIGEM-IZSM-COLLI-19807/2021	EPI_ISL_4525761	2021-09-11	Lab. Microbiologia e Virologia Cotugno A.O. dei Colli	TIGEM	Antonio Grimaldi Patrizia Annunziata Francesco Panariello Claudia Tiberio Teresa Giuliano Valentina Bouche Chiara Colantuono Lucio Di Filippo Anna Manfredi Marcello Salvi Antonio Limone Luigi Atripaldi Andrea Ballabio Davide Cacchiarelli et al
Italy/CAM-TIGEM-IZSM-COLLI-20113/2021	EPI_ISL_4551925	2021-08-24	Via Pansini 5 - Napoli - Italy	TIGEM	Antonio Grimaldi Patrizia Annunziata Francesco Panariello Teresa Giuliano Michele Cennamo Valentina Bouche Chiara Colantuono Lucio Di Filippo Mariano Fiorenza Anna Manfredi Marcello Salvi Giuseppe Portella Andrea Ballabio Davide Cacchiarelli et al
Italy/CAM-TIGEM-IZSM-COLLI-20186/2021	EPI_ISL_4563767	2021-08-26	Via Pansini 5 - Napoli - Italy	TIGEM	Antonio Grimaldi Patrizia Annunziata Francesco Panariello Teresa Giuliano Michele Cennamo Valentina Bouche Chiara Colantuono Lucio Di Filippo Mariano Fiorenza Anna Manfredi Marcello Salvi Giuseppe Portella Andrea Ballabio Davide Cacchiarelli et al
Italy/CAM-TIGEM-IZSM-COLLI-20260/2021	EPI_ISL_4875680	2021-09-28	Lab. Microbiologia e Virologia Cotugno A.O. dei Colli	TIGEM	Antonio Grimaldi Patrizia Annunziata Francesco Panariello Claudia Tiberio Teresa Giuliano Valentina Bouche Chiara Colantuono Lucio Di Filippo Anna Manfredi Marcello Salvi Antonio Limone Luigi Atripaldi Andrea Ballabio Davide Cacchiarelli et al
Italy/CAM-TIGEM-IZSM-COLLI-20396/2021	EPI_ISL_4875809	2021-09-21	Lab. Microbiologia e Virologia Cotugno A.O. dei Colli	TIGEM	Antonio Grimaldi Patrizia Annunziata Francesco Panariello Claudia Tiberio Teresa Giuliano Valentina Bouche Chiara Colantuono Lucio Di Filippo Anna Manfredi Marcello Salvi Antonio Limone Luigi Atripaldi Andrea Ballabio Davide Cacchiarelli et al
Italy/CAM-TIGEM-IZSM-COLLI-20405/2021	EPI_ISL_4875817	2021-09-21	Lab. Microbiologia e Virologia Cotugno A.O. dei Colli	TIGEM	Antonio Grimaldi Patrizia Annunziata Francesco Panariello Claudia Tiberio Teresa Giuliano Valentina Bouche Chiara Colantuono Lucio Di Filippo Anna Manfredi Marcello Salvi Antonio Limone Luigi Atripaldi Andrea Ballabio Davide Cacchiarelli et al
Italy/CAM-TIGEM-IZSM-COLLI-20430/2021	EPI_ISL_4875844	2021-09-20	Lab. Microbiologia e Virologia Cotugno A.O. dei Colli	TIGEM	Antonio Grimaldi Patrizia Annunziata Francesco Panariello Claudia Tiberio Teresa Giuliano Valentina Bouche Chiara Colantuono Lucio Di Filippo Anna Manfredi Marcello Salvi Antonio Limone Luigi Atripaldi Andrea Ballabio Davide Cacchiarelli et al
Italy/CAM-TIGEM-IZSM-COLLI-20449/2021	EPI_ISL_4875860	2021-09-23	Lab. Microbiologia e Virologia Cotugno A.O. dei Colli	TIGEM	Antonio Grimaldi Patrizia Annunziata Francesco Panariello Claudia Tiberio Teresa Giuliano Valentina Bouche Chiara Colantuono Lucio Di Filippo Anna Manfredi Marcello Salvi Antonio Limone Luigi Atripaldi Andrea Ballabio Davide Cacchiarelli et al
Italy/CAM-TIGEM-IZSM-COLLI-20460/2021	EPI_ISL_4875871	2021-09-25	Lab. Microbiologia e Virologia Cotugno A.O. dei Colli	TIGEM	Antonio Grimaldi Patrizia Annunziata Francesco Panariello Claudia Tiberio Teresa Giuliano Valentina Bouche Chiara Colantuono Lucio Di Filippo Anna Manfredi Marcello Salvi Antonio Limone Luigi Atripaldi Andrea Ballabio Davide Cacchiarelli et al
Italy/CAM-TIGEM-IZSM-COLLI-20472/2021	EPI_ISL_4875883	2021-09-27	Lab. Microbiologia e Virologia Cotugno A.O. dei Colli	TIGEM	Antonio Grimaldi Patrizia Annunziata Francesco Panariello Claudia Tiberio Teresa Giuliano Valentina Bouche Chiara Colantuono Lucio Di Filippo Anna Manfredi Marcello Salvi Antonio Limone Luigi Atripaldi Andrea Ballabio Davide Cacchiarelli et al
Italy/CAM-TIGEM-IZSM-COLLI-20488/2021	EPI_ISL_4875896	2021-08-25	Lab. Microbiologia e Virologia Cotugno A.O. dei Colli	TIGEM	Antonio Grimaldi Patrizia Annunziata Francesco Panariello Claudia Tiberio Teresa Giuliano Valentina Bouche Chiara Colantuono Lucio Di Filippo Anna Manfredi Marcello Salvi Antonio Limone Luigi Atripaldi Andrea Ballabio Davide Cacchiarelli et al
Italy/CAM-TIGEM-IZSM-COLLI-20494/2021	EPI_ISL_4875902	2021-08-25	Lab. Microbiologia e Virologia Cotugno A.O. dei Colli	TIGEM	Antonio Grimaldi Patrizia Annunziata Francesco Panariello Claudia Tiberio Teresa Giuliano Valentina Bouche Chiara Colantuono Lucio Di Filippo Anna Manfredi Marcello Salvi Antonio Limone Luigi Atripaldi Andrea Ballabio Davide Cacchiarelli et al
Italy/CAM-TIGEM-IZSM-COLLI-20505/2021	EPI_ISL_4875917	2021-08-28	Lab. Microbiologia e Virologia Cotugno A.O. dei Colli	TIGEM	Antonio Grimaldi Patrizia Annunziata Francesco Panariello Claudia Tiberio Teresa Giuliano Valentina Bouche Chiara Colantuono Lucio Di Filippo Anna Manfredi Marcello Salvi Antonio Limone Luigi Atripaldi Andrea Ballabio Davide Cacchiarelli et al
Italy/CAM-TIGEM-IZSM-COLLI-20585/2021	EPI_ISL_4875985	2021-09-18	Lab. Microbiologia e Virologia Cotugno A.O. dei Colli	TIGEM	Antonio Grimaldi Patrizia Annunziata Francesco Panariello Claudia Tiberio Teresa Giuliano Valentina Bouche Chiara Colantuono Lucio Di Filippo Anna Manfredi Marcello Salvi Antonio Limone Luigi Atripaldi Andrea Ballabio Davide Cacchiarelli et al
Italy/CAM-TIGEM-IZSM-COLLI-20609/2021	EPI_ISL_4876007	2021-09-16	Lab. Microbiologia e Virologia Cotugno A.O. dei Colli	TIGEM	Antonio Grimaldi Patrizia Annunziata Francesco Panariello Claudia Tiberio Teresa Giuliano Valentina Bouche Chiara Colantuono Lucio Di Filippo Anna Manfredi Marcello Salvi Antonio Limone Luigi Atripaldi Andrea Ballabio Davide Cacchiarelli et al
Italy/CAM-TIGEM-IZSM-COLLI-6D/2021	EPI_ISL_3707847	2021-07-29	Microbiologia e Virologia Cotugno	Microbiologia e Virologia Cotugno	Antonio Grimaldi et al
Italy/CAM_IZSM_RD20702459157/2021	EPI_ISL_5324110	2021-09-29	IZSM-Virologia	Istituto Zooprofilattico Sperimentale del Mezzogiorno - Unità Operativa Complessa di Virologia	Lorena Cardillo et al
Italy/CAM_IZSM_RD20702459172/2021	EPI_ISL_5324109	2021-09-29	IZSM-Virologia	Istituto Zooprofilattico Sperimentale del Mezzogiorno - Unità Operativa Complessa di Virologia	Lorena Cardillo et al
Italy/CAM_IZSM_RD20702459180/2021	EPI_ISL_5324125	2021-09-29	IZSM-Virologia	Istituto Zooprofilattico Sperimentale del Mezzogiorno - Unità Operativa Complessa di Virologia	Lorena Cardillo et al
Italy/EMR-203715-003-01/2021	EPI_ISL_2864126	2021-06	Azienda Sanitaria Locale di Piacenza - Presidio Ospedaliero - Laboratorio di Microbiologia	Istituto Zooprofilattico Sperimentale della Lombardia e dell'Emilia Romagna (IZSLER), Risk Analysis and Genomic Epidemiology Unit	Lo Cascio Giuliana et al
Italy/EMR-212296-006-01/2021	EPI_ISL_2864134	2021-06	Azienda Sanitaria Locale di Piacenza - Presidio Ospedaliero - Laboratorio di Microbiologia	Istituto Zooprofilattico Sperimentale della Lombardia e dell'Emilia Romagna (IZSLER), Risk Analysis and Genomic Epidemiology Unit	Lo Cascio Giuliana et al
Italy/EMR-236421-039-01/2021	EPI_ISL_3255317	2021-07	Azienda Sanitaria Locale di Piacenza - Presidio Ospedaliero - Laboratorio di Microbiologia	Istituto Zooprofilattico Sperimentale della Lombardia e dell'Emilia Romagna (IZSLER), Risk Analysis and Genomic Epidemiology Unit	Lo Cascio Giuliana et al
Italy/EMR-237786-009-01/2021	EPI_ISL_3261138	2021-07	Arcispedale Santa Maria Nuova, Autoimmunità, Allergologia e Biotecnologie Innovative	Istituto Zooprofilattico Sperimentale della Lombardia e dell'Emilia Romagna (IZSLER), Risk Analysis and Genomic Epidemiology Unit	Alessandro Zerbini et al
Italy/EMR-237786-023-01/2021	EPI_ISL_3261150	2021-07	Arcispedale Santa Maria Nuova, Autoimmunità, Allergologia e Biotecnologie Innovative	Istituto Zooprofilattico Sperimentale della Lombardia e dell'Emilia Romagna (IZSLER), Risk Analysis and Genomic Epidemiology Unit	Alessandro Zerbini et al
Italy/EMR-240166-026-01/2021	EPI_ISL_3932444	2021-07	Azienda Ospedaliero - Universitaria di Modena Policlinico - Virologia e Microbiologia Molecolare	Istituto Zooprofilattico Sperimentale della Lombardia e dell'Emilia Romagna (IZSLER), Risk Analysis and Genomic Epidemiology Unit	Monica Pecorari et al
Italy/EMR-242599-007-01/2021	EPI_ISL_3255336	2021-07	Azienda Sanitaria Locale di Piacenza - Presidio Ospedaliero - Laboratorio di Microbiologia	Istituto Zooprofilattico Sperimentale della Lombardia e dell'Emilia Romagna (IZSLER), Risk Analysis and Genomic Epidemiology Unit	Lo Cascio Giuliana et al
Italy/EMR-242599-027-01/2021	EPI_ISL_3255356	2021-07	Azienda Sanitaria Locale di Piacenza - Presidio Ospedaliero - Laboratorio di Microbiologia	Istituto Zooprofilattico Sperimentale della Lombardia e dell'Emilia Romagna (IZSLER), Risk Analysis and Genomic Epidemiology Unit	Lo Cascio Giuliana et al
Italy/EMR-242599-039-01/2021	EPI_ISL_3255368	2021-07	Azienda Sanitaria Locale di Piacenza - Presidio Ospedaliero - Laboratorio di Microbiologia	Istituto Zooprofilattico Sperimentale della Lombardia e dell'Emilia Romagna (IZSLER), Risk Analysis and Genomic Epidemiology Unit	Lo Cascio Giuliana et al
Italy/EMR-244315-021-01/2021	EPI_ISL_3255401	2021-07	Azienda Sanitaria Locale di Piacenza - Presidio Ospedaliero - Laboratorio di Microbiologia	Istituto Zooprofilattico Sperimentale della Lombardia e dell'Emilia Romagna (IZSLER), Risk Analysis and Genomic Epidemiology Unit	Lo Cascio Giuliana et al
Italy/EMR-244315-029-01/2021	EPI_ISL_3255408	2021-07	Azienda Sanitaria Locale di Piacenza - Presidio Ospedaliero - Laboratorio di Microbiologia	Istituto Zooprofilattico Sperimentale della Lombardia e dell'Emilia Romagna (IZSLER), Risk Analysis and Genomic Epidemiology Unit	Lo Cascio Giuliana et al
Italy/EMR-244315-045-01/2021	EPI_ISL_3255424	2021-07	Azienda Sanitaria Locale di Piacenza - Presidio Ospedaliero - Laboratorio di Microbiologia	Istituto Zooprofilattico Sperimentale della Lombardia e dell'Emilia Romagna (IZSLER), Risk Analysis and Genomic Epidemiology Unit	Lo Cascio Giuliana et al
Italy/EMR-249468-008-01/2021	EPI_ISL_3261163	2021-07-20	Arcispedale Santa Maria Nuova, Autoimmunità, Allergologia e Biotecnologie Innovative	Istituto Zooprofilattico Sperimentale della Lombardia e dell'Emilia Romagna (IZSLER), Risk Analysis and Genomic Epidemiology Unit	Alessandro Zerbini et al
Italy/EMR-251203-004-01/2021	EPI_ISL_3932283	2021-07-20	Azienda Ospedaliero - Universitaria di Modena Policlinico - Virologia e Microbiologia Molecolare	Istituto Zooprofilattico Sperimentale della Lombardia e dell'Emilia Romagna (IZSLER), Risk Analysis and Genomic Epidemiology Unit	Monica Pecorari et al
Italy/EMR-251203-017-01/2021	EPI_ISL_3932371	2021-07-20	Azienda Ospedaliero - Universitaria di Modena Policlinico - Virologia e Microbiologia Molecolare	Istituto Zooprofilattico Sperimentale della Lombardia e dell'Emilia Romagna (IZSLER), Risk Analysis and Genomic Epidemiology Unit	Monica Pecorari et al
Italy/EMR-262769-011-01/2021	EPI_ISL_3932545	2021-08	Istituto Zooprofilattico Sperimentale della Lombardia e dell'Emilia Romagna (IZSLER), Sede Territoriale di Modena	Istituto Zooprofilattico Sperimentale della Lombardia e dell'Emilia Romagna (IZSLER), Risk Analysis and Genomic Epidemiology Unit	Carra Elena et al
Italy/EMR-269126-020-01/2021	EPI_ISL_3932415	2021-08	Azienda Ospedaliero - Universitaria di Modena Policlinico - Virologia e Microbiologia Molecolare	Istituto Zooprofilattico Sperimentale della Lombardia e dell'Emilia Romagna (IZSLER), Risk Analysis and Genomic Epidemiology Unit	Monica Pecorari et al
Italy/EMR-276326-017-01/2021	EPI_ISL_3932013	2021-08	Arcispedale Santa Maria Nuova, Autoimmunità, Allergologia e Biotecnologie Innovative	Istituto Zooprofilattico Sperimentale della Lombardia e dell'Emilia Romagna (IZSLER), Risk Analysis and Genomic Epidemiology Unit	Alessandro Zerbini et al
Italy/EMR-283307-020-01/2021	EPI_ISL_3932384	2021-08	Azienda Ospedaliero - Universitaria di Modena Policlinico - Virologia e Microbiologia Molecolare	Istituto Zooprofilattico Sperimentale della Lombardia e dell'Emilia Romagna (IZSLER), Risk Analysis and Genomic Epidemiology Unit	Monica Pecorari et al
Italy/EMR-283307-031-01/2021	EPI_ISL_3932391	2021-08	Azienda Ospedaliero - Universitaria di Modena Policlinico - Virologia e Microbiologia Molecolare	Istituto Zooprofilattico Sperimentale della Lombardia e dell'Emilia Romagna (IZSLER), Risk Analysis and Genomic Epidemiology Unit	Monica Pecorari et al
Italy/EMR-283307-035-01/2021	EPI_ISL_3932327	2021-08	Azienda Ospedaliero - Universitaria di Modena Policlinico - Virologia e Microbiologia Molecolare	Istituto Zooprofilattico Sperimentale della Lombardia e dell'Emilia Romagna (IZSLER), Risk Analysis and Genomic Epidemiology Unit	Monica Pecorari et al
Italy/EMR-283307-050-01/2021	EPI_ISL_3932336	2021-08	Azienda Ospedaliero - Universitaria di Modena Policlinico - Virologia e Microbiologia Molecolare	Istituto Zooprofilattico Sperimentale della Lombardia e dell'Emilia Romagna (IZSLER), Risk Analysis and Genomic Epidemiology Unit	Monica Pecorari et al
Italy/EMR-288349-013-01/2021	EPI_ISL_3932033	2021-08-24	Arcispedale Santa Maria Nuova, Autoimmunità, Allergologia e Biotecnologie Innovative	Istituto Zooprofilattico Sperimentale della Lombardia e dell'Emilia Romagna (IZSLER), Risk Analysis and Genomic Epidemiology Unit	Alessandro Zerbini et al
Italy/EMR-289466-003-01/2021	EPI_ISL_3932550	2021-08-24	Istituto Zooprofilattico Sperimentale della Lombardia e dell'Emilia Romagna (IZSLER), Sede Territoriale di Modena	Istituto Zooprofilattico Sperimentale della Lombardia e dell'Emilia Romagna (IZSLER), Risk Analysis and Genomic Epidemiology Unit	Carra Elena et al
Italy/EMR-289467-005-01/2021	EPI_ISL_3932404	2021-08-24	Azienda Ospedaliero - Universitaria di Modena Policlinico - Virologia e Microbiologia Molecolare	Istituto Zooprofilattico Sperimentale della Lombardia e dell'Emilia Romagna (IZSLER), Risk Analysis and Genomic Epidemiology Unit	Monica Pecorari et al
Italy/EMR-289467-019-01/2021	EPI_ISL_3932355	2021-08-24	Azienda Ospedaliero - Universitaria di Modena Policlinico - Virologia e Microbiologia Molecolare	Istituto Zooprofilattico Sperimentale della Lombardia e dell'Emilia Romagna (IZSLER), Risk Analysis and Genomic Epidemiology Unit	Monica Pecorari et al
Italy/EMR-AUSLRomagna_C081-21-24/2021	EPI_ISL_4638465	2021-09-30	U.O. Microbiologia Laboratorio Unico Centro Servizi - AUSL della Romagna	U.O. Microbiologia, Laboratorio Unico Centro Servizi - AUSL della Romagna	Giorgio Dirani et al
Italy/EMR-C044_21_14/2021	EPI_ISL_3266348	2021-06-29	U.O. Microbiologia Laboratorio Unico Centro Servizi - AUSL della Romagna	U.O. Microbiologia, Laboratorio Unico Centro Servizi - AUSL della Romagna	Giorgio Dirani et al
Italy/EMR-C051_21_12/2021	EPI_ISL_3266820	2021-07-20	U.O. Microbiologia Laboratorio Unico Centro Servizi - AUSL della Romagna	U.O. Microbiologia, Laboratorio Unico Centro Servizi - AUSL della Romagna	Giorgio Dirani et al
Italy/EMR-C051_21_24/2021	EPI_ISL_3266807	2021-07-20	U.O. Microbiologia Laboratorio Unico Centro Servizi - AUSL della Romagna	U.O. Microbiologia, Laboratorio Unico Centro Servizi - AUSL della Romagna	Giorgio Dirani et al
Italy/EMR-C052_21_15/2021	EPI_ISL_3266885	2021-07-20	U.O. Microbiologia Laboratorio Unico Centro Servizi - AUSL della Romagna	U.O. Microbiologia, Laboratorio Unico Centro Servizi - AUSL della Romagna	Giorgio Dirani et al
Italy/EMR-C052_21_31/2021	EPI_ISL_3266873	2021-07-20	U.O. Microbiologia Laboratorio Unico Centro Servizi - AUSL della Romagna	U.O. Microbiologia, Laboratorio Unico Centro Servizi - AUSL della Romagna	Giorgio Dirani et al
Italy/EMR-C053_21_27/2021	EPI_ISL_3266946	2021-07-25	U.O. Microbiologia Laboratorio Unico Centro Servizi - AUSL della Romagna	U.O. Microbiologia, Laboratorio Unico Centro Servizi - AUSL della Romagna	Giorgio Dirani et al
Italy/EMR-C054_21_21/2021	EPI_ISL_3267166	2021-07-25	U.O. Microbiologia Laboratorio Unico Centro Servizi - AUSL della Romagna	U.O. Microbiologia, Laboratorio Unico Centro Servizi - AUSL della Romagna	Giorgio Dirani et al
Italy/EMR-C055-21-03_full_variant_seq/2021	EPI_ISL_3270575	2021-07-29	U.O. Microbiologia Laboratorio Unico Centro Servizi - AUSL della Romagna	U.O. Microbiologia, Laboratorio Unico Centro Servizi - AUSL della Romagna	Giorgio Dirani et al
Italy/EMR-C055-21-15_full_variant_seq/2021	EPI_ISL_3270566	2021-07-29	U.O. Microbiologia Laboratorio Unico Centro Servizi - AUSL della Romagna	U.O. Microbiologia, Laboratorio Unico Centro Servizi - AUSL della Romagna	Giorgio Dirani et al
Italy/EMR-C055-21-27_full_variant_seq/2021	EPI_ISL_3270559	2021-07-29	U.O. Microbiologia Laboratorio Unico Centro Servizi - AUSL della Romagna	U.O. Microbiologia, Laboratorio Unico Centro Servizi - AUSL della Romagna	Giorgio Dirani et al
Italy/EMR-C058-21-07_full_variant_seq/2021	EPI_ISL_3291310	2021-08-02	U.O. Microbiologia Laboratorio Unico Centro Servizi - AUSL della Romagna	U.O. Microbiologia, Laboratorio Unico Centro Servizi - AUSL della Romagna	Giorgio Dirani et al
Italy/EMR-C058-21-35_full_variant_seq/2021	EPI_ISL_3291260	2021-08-02	U.O. Microbiologia Laboratorio Unico Centro Servizi - AUSL della Romagna	U.O. Microbiologia, Laboratorio Unico Centro Servizi - AUSL della Romagna	Giorgio Dirani et al
Italy/EMR-C061-21-11/2021	EPI_ISL_3298672	2021-08-07	U.O. Microbiologia Laboratorio Unico Centro Servizi - AUSL della Romagna	U.O. Microbiologia, Laboratorio Unico Centro Servizi - AUSL della Romagna	Giorgio Dirani et al
Italy/EMR-C061-21-18/2021	EPI_ISL_3298665	2021-08-07	U.O. Microbiologia Laboratorio Unico Centro Servizi - AUSL della Romagna	U.O. Microbiologia, Laboratorio Unico Centro Servizi - AUSL della Romagna	Giorgio Dirani et al
Italy/EMR-C062-21-07/2021	EPI_ISL_3507262	2021-08-11	U.O. Microbiologia Laboratorio Unico Centro Servizi - AUSL della Romagna	U.O. Microbiologia, Laboratorio Unico Centro Servizi - AUSL della Romagna	Giorgio Dirani et al
Italy/EMR-C065-21-15/2021	EPI_ISL_3537412	2021-08-20	U.O. Microbiologia Laboratorio Unico Centro Servizi - AUSL della Romagna	U.O. Microbiologia, Laboratorio Unico Centro Servizi - AUSL della Romagna	Giorgio Dirani et al
Italy/EMR-C065-21-38/2021	EPI_ISL_3537372	2021-08-20	U.O. Microbiologia Laboratorio Unico Centro Servizi - AUSL della Romagna	U.O. Microbiologia, Laboratorio Unico Centro Servizi - AUSL della Romagna	Giorgio Dirani et al
Italy/EMR-C066-21-28/2021	EPI_ISL_3714892	2021-08-26	U.O. Microbiologia Laboratorio Unico Centro Servizi - AUSL della Romagna	U.O. Microbiologia, Laboratorio Unico Centro Servizi - AUSL della Romagna	Giorgio Dirani et al
Italy/EMR-C067-21-27/2021	EPI_ISL_3716883	2021-08-26	U.O. Microbiologia Laboratorio Unico Centro Servizi - AUSL della Romagna	U.O. Microbiologia, Laboratorio Unico Centro Servizi - AUSL della Romagna	Giorgio Dirani et al
Italy/EMR-C069-21-14/2021	EPI_ISL_3815625	2021-08-29	U.O. Microbiologia Laboratorio Unico Centro Servizi - AUSL della Romagna	U.O. Microbiologia, Laboratorio Unico Centro Servizi - AUSL della Romagna	Giorgio Dirani et al
Italy/EMR-C071-21-21/2021	EPI_ISL_3923211	2021-09-03	U.O. Microbiologia Laboratorio Unico Centro Servizi - AUSL della Romagna	U.O. Microbiologia, Laboratorio Unico Centro Servizi - AUSL della Romagna	Giorgio Dirani et al
Italy/EMR-C072-21-33/2021	EPI_ISL_3997095	2021-09-06	U.O. Microbiologia Laboratorio Unico Centro Servizi - AUSL della Romagna	U.O. Microbiologia, Laboratorio Unico Centro Servizi - AUSL della Romagna	Giorgio Dirani et al
Italy/EMR-IZSLER-273045-008-01/2021	EPI_ISL_4170105	2021-08	Università di Parma, Laboratorio di Igiene e Sanità Pubblica	Istituto Zooprofilattico Sperimentale della Lombardia e dell'Emilia Romagna (IZSLER), Risk Analysis and Genomic Epidemiology Unit	Maria Eugenia Colucci et al
Italy/EMR-IZSLER-280404-018-01/2021	EPI_ISL_4170114	2021-08	Università di Parma, Laboratorio di Igiene e Sanità Pubblica	Istituto Zooprofilattico Sperimentale della Lombardia e dell'Emilia Romagna (IZSLER), Risk Analysis and Genomic Epidemiology Unit	Maria Eugenia Colucci et al
Italy/EMR-IZSLER-284267-023-01/2021	EPI_ISL_4542743	2021-09	Arcispedale Santa Maria Nuova, Autoimmunità, Allergologia e Biotecnologie Innovative	Istituto Zooprofilattico Sperimentale della Lombardia e dell'Emilia Romagna (IZSLER), Risk Analysis and Genomic Epidemiology Unit	Alessandro Zerbini et al
Italy/EMR-IZSLER-288552-001-01/2021	EPI_ISL_4542744	2021-09	Arcispedale Santa Maria Nuova, Autoimmunità, Allergologia e Biotecnologie Innovative	Istituto Zooprofilattico Sperimentale della Lombardia e dell'Emilia Romagna (IZSLER), Risk Analysis and Genomic Epidemiology Unit	Alessandro Zerbini et al
Italy/EMR-IZSLER-296951-018-01/2021	EPI_ISL_4542293	2021-09	Università di Parma, Laboratorio di Igiene e Sanità Pubblica	Istituto Zooprofilattico Sperimentale della Lombardia e dell'Emilia Romagna (IZSLER), Risk Analysis and Genomic Epidemiology Unit	Maria Eugenia Colucci et al
Italy/EMR-IZSLER-298417-033-01/2021	EPI_ISL_4547894	2021-09	Azienda Ospedaliero - Universitaria di Modena Policlinico - Virologia e Microbiologia Molecolare	Istituto Zooprofilattico Sperimentale della Lombardia e dell'Emilia Romagna (IZSLER), Risk Analysis and Genomic Epidemiology Unit	Monica Pecorari et al
Italy/EMR-IZSLER-305720-003-01/2021	EPI_ISL_4542299	2021-09	Università di Parma, Laboratorio di Igiene e Sanità Pubblica	Istituto Zooprofilattico Sperimentale della Lombardia e dell'Emilia Romagna (IZSLER), Risk Analysis and Genomic Epidemiology Unit	Maria Eugenia Colucci et al
Italy/EMR-IZSLER-307825-018-01/2021	EPI_ISL_4542778	2021-09	Arcispedale Santa Maria Nuova, Autoimmunità, Allergologia e Biotecnologie Innovative	Istituto Zooprofilattico Sperimentale della Lombardia e dell'Emilia Romagna (IZSLER), Risk Analysis and Genomic Epidemiology Unit	Alessandro Zerbini et al
Italy/EMR-IZSLER-320385-006-01/2021	EPI_ISL_4892119	2021-10	Istituto Zooprofilattico Sperimentale della Lombardia e dell'Emilia Romagna (IZSLER), Sede Territoriale di Modena	Istituto Zooprofilattico Sperimentale della Lombardia e dell'Emilia Romagna (IZSLER), Risk Analysis and Genomic Epidemiology Unit	Carra Elena et al
Italy/EMR-IZSLER-320385-008-01/2021	EPI_ISL_4892121	2021-10	Istituto Zooprofilattico Sperimentale della Lombardia e dell'Emilia Romagna (IZSLER), Sede Territoriale di Modena	Istituto Zooprofilattico Sperimentale della Lombardia e dell'Emilia Romagna (IZSLER), Risk Analysis and Genomic Epidemiology Unit	Carra Elena et al
Italy/EMR-IZSLER-323142-011-01/2021	EPI_ISL_4892167	2021-10	Università di Parma, Laboratorio di Igiene e Sanità Pubblica	Istituto Zooprofilattico Sperimentale della Lombardia e dell'Emilia Romagna (IZSLER), Risk Analysis and Genomic Epidemiology Unit	Maria Eugenia Colucci et al
Italy/EMR-IZSLER-325093-007-01/2021	EPI_ISL_4892139	2021-10	Azienda Sanitaria Locale di Piacenza - Presidio Ospedaliero - Laboratorio di Microbiologia	Istituto Zooprofilattico Sperimentale della Lombardia e dell'Emilia Romagna (IZSLER), Risk Analysis and Genomic Epidemiology Unit	Lo Cascio Giuliana et al
Italy/EMR-IZSLER-325815-019-01/2021	EPI_ISL_4892088	2021-10	Arcispedale Santa Maria Nuova, Autoimmunità, Allergologia e Biotecnologie Innovative	Istituto Zooprofilattico Sperimentale della Lombardia e dell'Emilia Romagna (IZSLER), Risk Analysis and Genomic Epidemiology Unit	Alessandro Zerbini et al
Italy/EMR-IZSLER-330455-011-01/2021	EPI_ISL_4892062	2021-09	Arcispedale Santa Maria Nuova, Autoimmunità, Allergologia e Biotecnologie Innovative	Istituto Zooprofilattico Sperimentale della Lombardia e dell'Emilia Romagna (IZSLER), Risk Analysis and Genomic Epidemiology Unit	Alessandro Zerbini et al
Italy/EMR-IZSLER-330455-012-01/2021	EPI_ISL_4892063	2021-09	Arcispedale Santa Maria Nuova, Autoimmunità, Allergologia e Biotecnologie Innovative	Istituto Zooprofilattico Sperimentale della Lombardia e dell'Emilia Romagna (IZSLER), Risk Analysis and Genomic Epidemiology Unit	Alessandro Zerbini et al
Italy/EMR-IZSLER-330640-003-01/2021	EPI_ISL_4892183	2021-09	Università di Parma, Laboratorio di Igiene e Sanità Pubblica	Istituto Zooprofilattico Sperimentale della Lombardia e dell'Emilia Romagna (IZSLER), Risk Analysis and Genomic Epidemiology Unit	Maria Eugenia Colucci et al
Italy/EMR-IZSLER-331484-023-01/2021	EPI_ISL_4892115	2021-09	Azienda Ospedaliero - Universitaria di Modena Policlinico - Virologia e Microbiologia Molecolare	Istituto Zooprofilattico Sperimentale della Lombardia e dell'Emilia Romagna (IZSLER), Risk Analysis and Genomic Epidemiology Unit	Monica Pecorari et al
Italy/EMR_AUSLRomagna_C080-21-08/2021	EPI_ISL_4638408	2021-09-26	U.O. Microbiologia Laboratorio Unico Centro Servizi - AUSL della Romagna	U.O. Microbiologia, Laboratorio Unico Centro Servizi - AUSL della Romagna	Giorgio Dirani et al
Italy/EMR_AUSLRomagna_C081-21-11/2021	EPI_ISL_4638476	2021-09-30	U.O. Microbiologia Laboratorio Unico Centro Servizi - AUSL della Romagna	U.O. Microbiologia, Laboratorio Unico Centro Servizi - AUSL della Romagna	Giorgio Dirani et al
Italy/EMR_AUSLRomagna_C083-21-07/2021	EPI_ISL_4900407	2021-10-05	U.O. Microbiologia Laboratorio Unico Centro Servizi - AUSL della Romagna	U.O. Microbiologia, Laboratorio Unico Centro Servizi - AUSL della Romagna	Giorgio Dirani et al
Italy/EMR_AUSLRomagna_C083-21-31/2021	EPI_ISL_4900247	2021-10-05	U.O. Microbiologia Laboratorio Unico Centro Servizi - AUSL della Romagna	U.O. Microbiologia, Laboratorio Unico Centro Servizi - AUSL della Romagna	Giorgio Dirani et al
Italy/EMR_AUSLRomagna_C083-21-39/2021	EPI_ISL_4900183	2021-10-05	U.O. Microbiologia Laboratorio Unico Centro Servizi - AUSL della Romagna	U.O. Microbiologia, Laboratorio Unico Centro Servizi - AUSL della Romagna	Giorgio Dirani et al
Italy/EMR_AUSLRomagna_C086-21-04/2021	EPI_ISL_5151898	2021-10-11	U.O. Microbiologia Laboratorio Unico Centro Servizi - AUSL della Romagna	U.O. Microbiologia, Laboratorio Unico Centro Servizi - AUSL della Romagna	Giorgio Dirani et al
Italy/EMR_AUSLRomagna_C087-21-21/2021	EPI_ISL_5152047	2021-10-14	U.O. Microbiologia Laboratorio Unico Centro Servizi - AUSL della Romagna	U.O. Microbiologia, Laboratorio Unico Centro Servizi - AUSL della Romagna	Giorgio Dirani et al
Italy/FVG-GO-64030132/2021	EPI_ISL_3923438	2021-08-10	SC (UCO) Igiene e Sanità Pubblica, ASUGI, Trieste	SC (UCO) Igiene e Sanità Pubblica, ASUGI, Trieste	Licastro D et al
Italy/FVG-PN-64030876/2021	EPI_ISL_4601829	2021-08-30	SC (UCO) Igiene e Sanità Pubblica, ASUGI, Trieste	ARGO Laboratorio Genomica ed Epigenomica	Licastro D et al
Italy/FVG-TS-37113908/2021	EPI_ISL_3923417	2021-08-09	SC (UCO) Igiene e Sanità Pubblica, ASUGI, Trieste	SC (UCO) Igiene e Sanità Pubblica, ASUGI, Trieste	Licastro D et al
Italy/FVG-TS-37210161/2021	EPI_ISL_4601865	2021-09-03	SC (UCO) Igiene e Sanità Pubblica, ASUGI, Trieste	ARGO Laboratorio Genomica ed Epigenomica	Licastro D et al
Italy/FVG-UD-345845/2021	EPI_ISL_3260938	2021-07-28	Dipartimento di Medicina di Laboratorio, Azienda sanitaria universitaria Friuli Centrale (ASU FC)	Dipartimento di Medicina di Laboratorio, Azienda sanitaria universitaria Friuli Centrale (ASU FC)	Corrado Pipan et al
Italy/FVG-UD-345997/2021	EPI_ISL_3260936	2021-07-28	Dipartimento di Medicina di Laboratorio, Azienda sanitaria universitaria Friuli Centrale (ASU FC)	Dipartimento di Medicina di Laboratorio, Azienda sanitaria universitaria Friuli Centrale (ASU FC)	Corrado Pipan et al
Italy/FVG-UD-351128/2021	EPI_ISL_3308295	2021-08-02	Dipartimento di Medicina di Laboratorio, Azienda sanitaria universitaria Friuli Centrale (ASU FC)	Dipartimento di Medicina di Laboratorio, Azienda sanitaria universitaria Friuli Centrale (ASU FC)	Corrado Pipan et al
Italy/FVG-UD-352772/2021	EPI_ISL_3308324	2021-08-03	Dipartimento di Medicina di Laboratorio, Azienda sanitaria universitaria Friuli Centrale (ASU FC)	Dipartimento di Medicina di Laboratorio, Azienda sanitaria universitaria Friuli Centrale (ASU FC)	Corrado Pipan et al
Italy/FVG-UD-363317/2021	EPI_ISL_3535782	2021-08-12	DIP.PREV.UDINE	Dipartimento di Medicina di Laboratorio, Azienda sanitaria universitaria Friuli Centrale (ASU FC)	Corrado Pipan et al
Italy/FVG-UD-374245/2021	EPI_ISL_3742178	2021-08-22	Dipartimento di Medicina di Laboratorio, Azienda sanitaria universitaria Friuli Centrale (ASU FC)	Dipartimento di Medicina di Laboratorio, Azienda sanitaria universitaria Friuli Centrale (ASU FC)	Corrado Pipan et al
Italy/FVG-UD-384338/2021	EPI_ISL_3998302	2021-08-30	Dipartimento di Medicina di Laboratorio, Azienda sanitaria universitaria Friuli Centrale (ASU FC)	Dipartimento di Medicina di Laboratorio, Azienda sanitaria universitaria Friuli Centrale (ASU FC)	Corrado Pipan et al
Italy/FVG-UD-384971/2021	EPI_ISL_3998320	2021-08-31	Dipartimento di Medicina di Laboratorio, Azienda sanitaria universitaria Friuli Centrale (ASU FC)	Dipartimento di Medicina di Laboratorio, Azienda sanitaria universitaria Friuli Centrale (ASU FC)	Corrado Pipan et al
Italy/FVG-UD-386297/2021	EPI_ISL_3998309	2021-08-31	Dipartimento di Medicina di Laboratorio, Azienda sanitaria universitaria Friuli Centrale (ASU FC)	Dipartimento di Medicina di Laboratorio, Azienda sanitaria universitaria Friuli Centrale (ASU FC)	Corrado Pipan et al
Italy/FVG-UD-434397/2021	EPI_ISL_5195665	2021-10-05	Dipartimento di Medicina di Laboratorio, Azienda sanitaria universitaria Friuli Centrale (ASU FC)	Dipartimento di Medicina di Laboratorio, Azienda sanitaria universitaria Friuli Centrale (ASU FC)	Corrado Pipan et al
Italy/FVG-UD-64029723/2021	EPI_ISL_3875447	2021-07-30	SC (UCO) Igiene e Sanità Pubblica, ASUGI, Trieste	ARGO Laboratorio Genomica ed Epigenomica	Licastro D et al
Italy/LAZ-AMC-2107131617-DS/2021	EPI_ISL_3047852	2021-07-13	Virology Laboratory, Scientific Department, Army Medical Center	Virology Laboratory, Scientific Department, Army Medical Center	Silvia Fillo et al
Italy/LAZ-AMC-2108055060-DS/2021	EPI_ISL_3449645	2021-08-05	Virology Laboratory, Scientific Department, Army Medical Center	Virology Laboratory, Scientific Department, Army Medical Center	Silvia Fillo et al
Italy/LAZ-AMC-2108305014-DS/2021	EPI_ISL_4199567	2021-08-30	Virology Laboratory, Scientific Department, Army Medical Center	Virology Laboratory, Scientific Department, Army Medical Center	Silvia Fillo et al
Italy/LAZ-AMC-2108305015-DS/2021	EPI_ISL_4199568	2021-08-30	Virology Laboratory, Scientific Department, Army Medical Center	Virology Laboratory, Scientific Department, Army Medical Center	Silvia Fillo et al
Italy/LAZ-IFO-05103240/2021	EPI_ISL_2716776	2021-05-03	IRCCS San Gallicano Dermatological Institute	IRCCS Regina Elena National Cancer Institute	Francesca De Nicola et al
Italy/LAZ-IFO-07013029/2021	EPI_ISL_2923105	2021-07-01	IRCCS San Gallicano Dermatological Institute	IRCCS Regina Elena National Cancer Institute	Sabrina Strano et al
Italy/LAZ-IFO-07013148/2021	EPI_ISL_2923018	2021-07-01	IRCCS San Gallicano Dermatological Institute	IRCCS Regina Elena National Cancer Institute	Frauke Goeman et al
Italy/LAZ-IFO-07033138/2021	EPI_ISL_2923072	2021-07-03	IRCCS San Gallicano Dermatological Institute	IRCCS Regina Elena National Cancer Institute	Ludovica Ciuffreda et al
Italy/LAZ-IFO-07073116/2021	EPI_ISL_2985078	2021-07-07	IRCCS San Gallicano Dermatological Institute	IRCCS Regina Elena National Cancer Institute	Ludovica Ciuffreda et al
Italy/LAZ-IFO-07073126/2021	EPI_ISL_2985276	2021-07-07	IRCCS San Gallicano Dermatological Institute	IRCCS Regina Elena National Cancer Institute	Francesca De Nicola et al
Italy/LAZ-IFO-07083076/2021	EPI_ISL_2985120	2021-07-08	IRCCS San Gallicano Dermatological Institute	IRCCS Regina Elena National Cancer Institute	Ludovica Ciuffreda et al
Italy/LAZ-IFO-07083094/2021	EPI_ISL_2985310	2021-07-08	IRCCS San Gallicano Dermatological Institute	IRCCS Regina Elena National Cancer Institute	Frauke Goeman et al
Italy/LAZ-IFO-07083157/2021	EPI_ISL_2985272	2021-07-08	IRCCS San Gallicano Dermatological Institute	IRCCS Regina Elena National Cancer Institute	Francesca De Nicola et al
Italy/LAZ-IFO-07083167/2021	EPI_ISL_2985182	2021-07-08	IRCCS San Gallicano Dermatological Institute	IRCCS Regina Elena National Cancer Institute	Francesca De Nicola et al
Italy/LAZ-IFO-07083230/2021	EPI_ISL_2985190	2021-07-08	IRCCS San Gallicano Dermatological Institute	IRCCS Regina Elena National Cancer Institute	Francesca De Nicola et al
Italy/LAZ-IFO-07093011/2021	EPI_ISL_2985090	2021-07-09	IRCCS San Gallicano Dermatological Institute	IRCCS Regina Elena National Cancer Institute	Ludovica Ciuffreda et al
Italy/LAZ-IFO-07093013/2021	EPI_ISL_2985033	2021-07-09	IRCCS San Gallicano Dermatological Institute	IRCCS Regina Elena National Cancer Institute	Sabrina Strano et al
Italy/LAZ-IFO-07093060/2021	EPI_ISL_2985061	2021-07-09	IRCCS San Gallicano Dermatological Institute	IRCCS Regina Elena National Cancer Institute	Sabrina Strano et al
Italy/LAZ-IFO-07093066/2021	EPI_ISL_2985064	2021-07-09	IRCCS San Gallicano Dermatological Institute	IRCCS Regina Elena National Cancer Institute	Frauke Goeman et al
Italy/LAZ-IFO-07093068/2021	EPI_ISL_2985297	2021-07-09	IRCCS San Gallicano Dermatological Institute	IRCCS Regina Elena National Cancer Institute	Ludovica Ciuffreda et al
Italy/LAZ-IFO-07093069/2021	EPI_ISL_2985196	2021-07-09	IRCCS San Gallicano Dermatological Institute	IRCCS Regina Elena National Cancer Institute	Frauke Goeman et al
Italy/LAZ-IFO-07093070/2021	EPI_ISL_2985020	2021-07-09	IRCCS San Gallicano Dermatological Institute	IRCCS Regina Elena National Cancer Institute	Frauke Goeman et al
Italy/LAZ-IFO-07093071/2021	EPI_ISL_2985231	2021-07-09	IRCCS San Gallicano Dermatological Institute	IRCCS Regina Elena National Cancer Institute	Ludovica Ciuffreda et al
Italy/LAZ-IFO-07093092/2021	EPI_ISL_3068471	2021-07-09	IRCCS San Gallicano Dermatological Institute	IRCCS Regina Elena National Cancer Institute	Sabrina Strano et al
Italy/LAZ-IFO-07103035/2021	EPI_ISL_3068472	2021-07-10	IRCCS San Gallicano Dermatological Institute	IRCCS Regina Elena National Cancer Institute	Francesca De Nicola et al
Italy/LAZ-IFO-07103039/2021	EPI_ISL_3068367	2021-07-10	IRCCS San Gallicano Dermatological Institute	IRCCS Regina Elena National Cancer Institute	Frauke Goeman et al
Italy/LAZ-IFO-07103091/2021	EPI_ISL_2985146	2021-07-10	IRCCS San Gallicano Dermatological Institute	IRCCS Regina Elena National Cancer Institute	Sabrina Strano et al
Italy/LAZ-IFO-07103162/2021	EPI_ISL_2985102	2021-07-10	IRCCS San Gallicano Dermatological Institute	IRCCS Regina Elena National Cancer Institute	Sabrina Strano et al
Italy/LAZ-IFO-07103163/2021	EPI_ISL_2985286	2021-07-10	IRCCS San Gallicano Dermatological Institute	IRCCS Regina Elena National Cancer Institute	Frauke Goeman et al
Italy/LAZ-IFO-07103176/2021	EPI_ISL_2985210	2021-07-10	IRCCS San Gallicano Dermatological Institute	IRCCS Regina Elena National Cancer Institute	Francesca De Nicola et al
Italy/LAZ-IFO-07103229/2021	EPI_ISL_3068266	2021-07-10	IRCCS San Gallicano Dermatological Institute	IRCCS Regina Elena National Cancer Institute	Ludovica Ciuffreda et al
Italy/LAZ-IFO-07103240/2021	EPI_ISL_2985164	2021-07-10	IRCCS San Gallicano Dermatological Institute	IRCCS Regina Elena National Cancer Institute	Ludovica Ciuffreda et al
Italy/LAZ-IFO-07103243/2021	EPI_ISL_2985108	2021-07-10	IRCCS San Gallicano Dermatological Institute	IRCCS Regina Elena National Cancer Institute	Ludovica Ciuffreda et al
Italy/LAZ-IFO-07113044/2021	EPI_ISL_3068293	2021-07-11	IRCCS San Gallicano Dermatological Institute	IRCCS Regina Elena National Cancer Institute	Francesca De Nicola et al
Italy/LAZ-IFO-07113046/2021	EPI_ISL_3068268	2021-07-11	IRCCS San Gallicano Dermatological Institute	IRCCS Regina Elena National Cancer Institute	Sabrina Strano et al
Italy/LAZ-IFO-07143181/2021	EPI_ISL_3068480	2021-07-14	IRCCS San Gallicano Dermatological Institute	IRCCS Regina Elena National Cancer Institute	Francesca De Nicola et al
Italy/LAZ-IFO-07153141/2021	EPI_ISL_3068396	2021-07-15	IRCCS San Gallicano Dermatological Institute	IRCCS Regina Elena National Cancer Institute	Sabrina Strano et al
Italy/LAZ-IFO-07153199/2021	EPI_ISL_3068404	2021-07-15	IRCCS San Gallicano Dermatological Institute	IRCCS Regina Elena National Cancer Institute	Francesca De Nicola et al
Italy/LAZ-IFO-07163077/2021	EPI_ISL_3068422	2021-07-16	IRCCS San Gallicano Dermatological Institute	IRCCS Regina Elena National Cancer Institute	Frauke Goeman et al
Italy/LAZ-IFO-07163082/2021	EPI_ISL_3068520	2021-07-16	IRCCS San Gallicano Dermatological Institute	IRCCS Regina Elena National Cancer Institute	Ludovica Ciuffreda et al
Italy/LAZ-IFO-07163088/2021	EPI_ISL_3068362	2021-07-16	IRCCS San Gallicano Dermatological Institute	IRCCS Regina Elena National Cancer Institute	Ludovica Ciuffreda et al
Italy/LAZ-IFO-07173011/2021	EPI_ISL_3161458	2021-07-17	IRCCS San Gallicano Dermatological Institute	IRCCS Regina Elena National Cancer Institute	Sabrina Strano et al
Italy/LAZ-IFO-07193088/2021	EPI_ISL_3161415	2021-07-19	IRCCS San Gallicano Dermatological Institute	IRCCS Regina Elena National Cancer Institute	Francesca De Nicola et al
Italy/LAZ-IFO-07193093/2021	EPI_ISL_3161470	2021-07-19	IRCCS San Gallicano Dermatological Institute	IRCCS Regina Elena National Cancer Institute	Sabrina Strano et al
Italy/LAZ-IFO-07193095/2021	EPI_ISL_3161471	2021-07-19	IRCCS San Gallicano Dermatological Institute	IRCCS Regina Elena National Cancer Institute	Francesca De Nicola et al
Italy/LAZ-IFO-07203041/2021	EPI_ISL_3161443	2021-07-20	IRCCS San Gallicano Dermatological Institute	IRCCS Regina Elena National Cancer Institute	Francesca De Nicola et al
Italy/LAZ-IFO-07203053/2021	EPI_ISL_3161518	2021-07-20	IRCCS San Gallicano Dermatological Institute	IRCCS Regina Elena National Cancer Institute	Sabrina Strano et al
Italy/LAZ-IFO-07213100/2021	EPI_ISL_3161479	2021-07-21	IRCCS San Gallicano Dermatological Institute	IRCCS Regina Elena National Cancer Institute	Francesca De Nicola et al
Italy/LAZ-IFO-07223011/2021	EPI_ISL_3161519	2021-07-22	IRCCS San Gallicano Dermatological Institute	IRCCS Regina Elena National Cancer Institute	Francesca De Nicola et al
Italy/LAZ-IFO-07223014/2021	EPI_ISL_3161481	2021-07-22	IRCCS San Gallicano Dermatological Institute	IRCCS Regina Elena National Cancer Institute	Frauke Goeman et al
Italy/LAZ-IFO-07223018/2021	EPI_ISL_3161520	2021-07-22	IRCCS San Gallicano Dermatological Institute	IRCCS Regina Elena National Cancer Institute	Ludovica Ciuffreda et al
Italy/LAZ-IFO-07223066/2021	EPI_ISL_3161643	2021-07-22	IRCCS San Gallicano Dermatological Institute	IRCCS Regina Elena National Cancer Institute	Francesca De Nicola et al
Italy/LAZ-IFO-07223296/2021	EPI_ISL_3161600	2021-07-22	IRCCS San Gallicano Dermatological Institute	IRCCS Regina Elena National Cancer Institute	Ludovica Ciuffreda et al
Italy/LAZ-IFO-07223300/2021	EPI_ISL_3161617	2021-07-22	IRCCS San Gallicano Dermatological Institute	IRCCS Regina Elena National Cancer Institute	Frauke Goeman et al
Italy/LAZ-IFO-07223302/2021	EPI_ISL_3161546	2021-07-22	IRCCS San Gallicano Dermatological Institute	IRCCS Regina Elena National Cancer Institute	Sabrina Strano et al
Italy/LAZ-IFO-07223308/2021	EPI_ISL_3161664	2021-07-22	IRCCS San Gallicano Dermatological Institute	IRCCS Regina Elena National Cancer Institute	Ludovica Ciuffreda et al
Italy/LAZ-IFO-07243198/2021	EPI_ISL_3419788	2021-07-24	IRCCS San Gallicano Dermatological Institute	IRCCS Regina Elena National Cancer Institute	Frauke Goeman et al
Italy/LAZ-IFO-07283039/2021	EPI_ISL_3419977	2021-07-28	IRCCS San Gallicano Dermatological Institute	IRCCS Regina Elena National Cancer Institute	Sabrina Strano et al
Italy/LAZ-IFO-07293008/2021	EPI_ISL_3419909	2021-07-29	IRCCS San Gallicano Dermatological Institute	IRCCS Regina Elena National Cancer Institute	Sabrina Strano et al
Italy/LAZ-IFO-07293099/2021	EPI_ISL_3419937	2021-07-29	IRCCS San Gallicano Dermatological Institute	IRCCS Regina Elena National Cancer Institute	Sabrina Strano et al
Italy/LAZ-IFO-07293129/2021	EPI_ISL_3419976	2021-07-29	IRCCS San Gallicano Dermatological Institute	IRCCS Regina Elena National Cancer Institute	Frauke Goeman et al
Italy/LAZ-IFO-07293214/2021	EPI_ISL_3420017	2021-07-29	IRCCS San Gallicano Dermatological Institute	IRCCS Regina Elena National Cancer Institute	Sabrina Strano et al
Italy/LAZ-IFO-07293230/2021	EPI_ISL_3419999	2021-07-29	IRCCS San Gallicano Dermatological Institute	IRCCS Regina Elena National Cancer Institute	Ludovica Ciuffreda et al
Italy/LAZ-IFO-07293247/2021	EPI_ISL_3419995	2021-07-29	IRCCS San Gallicano Dermatological Institute	IRCCS Regina Elena National Cancer Institute	Ludovica Ciuffreda et al
Italy/LAZ-IFO-07293306/2021	EPI_ISL_3419896	2021-07-29	IRCCS San Gallicano Dermatological Institute	IRCCS Regina Elena National Cancer Institute	Frauke Goeman et al
Italy/LAZ-IFO-07293362/2021	EPI_ISL_3419769	2021-07-29	IRCCS San Gallicano Dermatological Institute	IRCCS Regina Elena National Cancer Institute	Sabrina Strano et al
Italy/LAZ-IFO-07293380/2021	EPI_ISL_3419778	2021-07-29	IRCCS San Gallicano Dermatological Institute	IRCCS Regina Elena National Cancer Institute	Francesca De Nicola et al
Italy/LAZ-IFO-08053554/2021	EPI_ISL_4202122	2021-08-05	IRCCS San Gallicano Dermatological Institute	IRCCS Regina Elena National Cancer Institute	Francesca De Nicola et al
Italy/LAZ-IFO-08063596/2021	EPI_ISL_4202045	2021-08-06	IRCCS San Gallicano Dermatological Institute	IRCCS Regina Elena National Cancer Institute	Ludovica Ciuffreda et al
Italy/LAZ-IFO-08063597/2021	EPI_ISL_4202117	2021-08-06	IRCCS San Gallicano Dermatological Institute	IRCCS Regina Elena National Cancer Institute	Sabrina Strano et al
Italy/LAZ-IFO-08243110/2021	EPI_ISL_4202375	2021-08-24	IRCCS San Gallicano Dermatological Institute	IRCCS Regina Elena National Cancer Institute	Frauke Goeman et al
Italy/LAZ-IFO-08243170/2021	EPI_ISL_4202445	2021-08-24	IRCCS San Gallicano Dermatological Institute	IRCCS Regina Elena National Cancer Institute	Sabrina Strano et al
Italy/LAZ-IFO-08243194/2021	EPI_ISL_4202422	2021-08-24	IRCCS San Gallicano Dermatological Institute	IRCCS Regina Elena National Cancer Institute	Sabrina Strano et al
Italy/LAZ-IFO-08243199/2021	EPI_ISL_4202424	2021-08-24	IRCCS San Gallicano Dermatological Institute	IRCCS Regina Elena National Cancer Institute	Francesca De Nicola et al
Italy/LAZ-IFO-09283103/2021	EPI_ISL_5239289	2021-09-28	IRCCS San Gallicano Dermatological Institute	IRCCS Regina Elena National Cancer Institute	Frauke Goeman et al
Italy/LAZ-INMI-1005/2021	EPI_ISL_2787080	2021-06-22	Ospedale San Camillo De Lellis Rieti	INMI Lazzaro Spallanzani IRCCS	O Butera et al
Italy/LAZ-INMI-1018/2021	EPI_ISL_2833113	2021-06-22	San Gallicano Dermatologic InstituteIRCCS	National Institute for Infectious Diseases (INMI) L. Spallanzani I.R.C.C.S	E Giombini et al
Italy/LAZ-INMI-1204/2021	EPI_ISL_2925489	2021-07-03	Policlinico Tor Vergata	National Institute for Infectious Diseases (INMI) L. Spallanzani I.R.C.C.S	CEM Gruber et al
Italy/LAZ-INMI-1210/2021	EPI_ISL_2925483	2021-07-03	Policlinico Tor Vergata	National Institute for Infectious Diseases (INMI) L. Spallanzani I.R.C.C.S	CEM Gruber et al
Italy/LAZ-INMI-1213/2021	EPI_ISL_2925572	2021-07-06	INMI "L.Spallanzani"	National Institute for Infectious Diseases (INMI) L. Spallanzani I.R.C.C.S	E Giombini et al
Italy/LAZ-INMI-1223/2021	EPI_ISL_2925563	2021-07-06	Policlinico Tor Vergata	National Institute for Infectious Diseases (INMI) L. Spallanzani I.R.C.C.S	E Giombini et al
Italy/LAZ-INMI-1284/2021	EPI_ISL_3014078	2021-07-12	IRCCS INMI Lazzaro Spallanzani	National Institute for Infectious Diseases (INMI) L. Spallanzani I.R.C.C.S	CEM Gruber et al
Italy/LAZ-INMI-1301/2021	EPI_ISL_3013977	2021-07-13	IRCCS I.D.I.	National Institute for Infectious Diseases (INMI) L. Spallanzani I.R.C.C.S	CEM Gruber et al
Italy/LAZ-INMI-1324/2021	EPI_ISL_3014040	2021-07-13	Osp. S.Pertini	National Institute for Infectious Diseases (INMI) L. Spallanzani I.R.C.C.S	CEM Gruber et al
Italy/LAZ-INMI-1340/2021	EPI_ISL_3014027	2021-07-13	A.O. S.Camillo	National Institute for Infectious Diseases (INMI) L. Spallanzani I.R.C.C.S	CEM Gruber et al
Italy/LAZ-INMI-1495/2021	EPI_ISL_3280882	2021-07-26	RM1/IRCCS IDI	National Institute for Infectious Diseases (INMI) L. Spallanzani I.R.C.C.S	E Giombini et al
Italy/LAZ-INMI-1522/2021	EPI_ISL_3315112	2021-07-26	LT/Osp. S.Maria Goretti	National Institute for Infectious Diseases (INMI) L. Spallanzani I.R.C.C.S	E Giombini et al
Italy/LAZ-INMI-1536/2021	EPI_ISL_3315106	2021-07-26	RM2/Osp. S.Pertini	National Institute for Infectious Diseases (INMI) L. Spallanzani I.R.C.C.S	E Giombini et al
Italy/LAZ-INMI-1597/2021	EPI_ISL_3315143	2021-07-26	RM3/A.O. S.Camillo	National Institute for Infectious Diseases (INMI) L. Spallanzani I.R.C.C.S	E Giombini et al
Italy/LAZ-INMI-1948/2021	EPI_ISL_4527848	2021-08-12	A.O. S.Camillo	National Institute for Infectious Diseases (INMI) L. Spallanzani I.R.C.C.S	E Giombini et al
Italy/LAZ-INMI-2054/2021	EPI_ISL_4416953	2021-09-03	Osp. S.Maria Goretti	INMI Lazzaro Spallanzani IRCCS	CEM Gruber et al
Italy/LAZ-INMI-2093/2021	EPI_ISL_4417006	2021-09-02	Osp. S.Filippo Neri	INMI Lazzaro Spallanzani IRCCS	CEM Gruber et al
Italy/LAZ-INMI-2100/2021	EPI_ISL_4417007	2021-09-02	Osp. S.Filippo Neri	INMI Lazzaro Spallanzani IRCCS	CEM Gruber et al
Italy/LAZ-INMI-2139/2021	EPI_ISL_4417015	2021-09-01	Genzano	INMI Lazzaro Spallanzani IRCCS	CEM Gruber et al
Italy/LAZ-INMI-2171/2021	EPI_ISL_4848993	2021-09-17	A.O. S.Camillo	National Institute for Infectious Diseases (INMI) L. Spallanzani I.R.C.C.S	E Giombini et al
Italy/LAZ-INMI-2232/2021	EPI_ISL_4848970	2021-08-25	RM3/Osp. G.Grassi	National Institute for Infectious Diseases (INMI) L. Spallanzani I.R.C.C.S	E Giombini et al
Italy/LAZ-INMI-2255/2021	EPI_ISL_4848929	2021-09-14	Osp. S.Eugenio	National Institute for Infectious Diseases (INMI) L. Spallanzani I.R.C.C.S	E Giombini et al
Italy/LAZ-INMI-2299/2021	EPI_ISL_4849040	2021-09-23	A.O. S.Camillo	National Institute for Infectious Diseases (INMI) L. Spallanzani I.R.C.C.S	CEM Gruber et al
Italy/LAZ-INMI-2306/2021	EPI_ISL_4849005	2021-09-23	IRCCS INMI Lazzaro Spallanzani	National Institute for Infectious Diseases (INMI) L. Spallanzani I.R.C.C.S	CEM Gruber et al
Italy/LAZ-INMI-2323/2021	EPI_ISL_4849021	2021-09-23	IRCCS INMI Lazzaro Spallanzani	National Institute for Infectious Diseases (INMI) L. Spallanzani I.R.C.C.S	CEM Gruber et al
Italy/LAZ-INMI-2385/2021	EPI_ISL_4974865	2021-09-28	Osp. F.Spaziani	National Institute for Infectious Diseases (INMI) L. Spallanzani I.R.C.C.S	CEM Gruber et al
Italy/LAZ-INMI-658/2021	EPI_ISL_2035740	2021-05-03	San Gallicano Dermatological Institute I.F.O.	INMI Lazzaro Spallanzani IRCCS	G Bonfiglio et al
Italy/LAZ-INMI-659/2021	EPI_ISL_2035741	2021-05-03	San Gallicano Dermatological Institute I.F.O.	INMI Lazzaro Spallanzani IRCCS	O Butera et al
Italy/LAZ-IZSLT-21085320/2021	EPI_ISL_2985364	2021-07-10	Ospedale San Filippo Neri	Department of General Diagnostics; Department of Virology; Istituto Zooprofilattico Sperimentale del Lazio e della Toscana (IZSLT)	Patricia Alba et al
Italy/LAZ-UCBM-1/2021	EPI_ISL_3084573	2021-07-19	Tivoli	University Campus Bio-Medico of Rome (UCBM)	Angeletti Silvia et al
Italy/LAZ-UCBM-17/2021	EPI_ISL_3098735	2021-07-19	ASL Latina (LT)	University Campus Bio-Medico of Rome	Riva E. et al
Italy/LAZ-UCBM-241/2021	EPI_ISL_3550306	2021-08-12	Microbiology and Virology IFO, Rome, Italy	University Campus Bio-Medico of Rome (UCBM)	Riva E. et al
Italy/LAZ-UCBM-256/2021	EPI_ISL_3501819	2021-08-12	Microbiology and Virology IFO, Rome, Italy	University Campus Bio-Medico of Rome (UCBM)	Riva E. et al
Italy/LAZ-UCBM-288/2021	EPI_ISL_3550684	2021-08-12	Microbiology and Virology IFO, Rome, Italy	University Campus Bio-Medico of Rome (UCBM)	Riva E. et al
Italy/LAZ-UCBM-297/2021	EPI_ISL_3550320	2021-08-12	UOSD Laboratorio Analisi, Ospedale San Camillo de Lellis – Rieti-Italy	University Campus Bio-Medico of Rome (UCBM)	Riva E. et al
Italy/LAZ-UCBM-318/2021	EPI_ISL_3550686	2021-08-12	Ospedale San Giovanni Evangelista (Tivoli) ASLRM5	University Campus Bio-Medico of Rome (UCBM)	Riva E. et al
Italy/LAZ-UCBM-413/2021	EPI_ISL_3957874	2021-08-30	Laboratorio di Medicina Genomica Fondazione Santa Lucia IRCCS-Rome	University Campus Bio-Medico of Rome (UCBM)	Riva E. et al
Italy/LAZ-UCBM-433/2021	EPI_ISL_3957918	2021-08-30	Ospedale Santa Maria Goretti-Latina-Italy	University Campus Bio-Medico of Rome (UCBM)	Riva E. et al
Italy/LAZ-UCBM-519/2021	EPI_ISL_4107837	2021-09-06	UOC Patologia Clinica, Ospedale Fabrizio Spaziani, Frosinone, Italy	University Campus Bio-Medico of Rome (UCBM)	Riva E. et al
Italy/LAZ-UCBM-535/2021	EPI_ISL_4108268	2021-09-06	Ospedale Santa Maria Goretti-Latina-Italy	University Campus Bio-Medico of Rome (UCBM)	Riva E. et al
Italy/LAZ-UCBM-551/2021	EPI_ISL_4454579	2021-09-16	Ospedale San Giovanni Evangelista (Tivoli) ASLRM5	University Campus Bio-Medico of Rome (UCBM)	Riva E. et al
Italy/LAZ-UCBM-687/2021	EPI_ISL_4571007	2021-09-23	PTV-Università di Tor vergata-Rome	University Campus Bio-Medico of Rome (UCBM)	Riva E. et al
Italy/LAZ-UCBM-691/2021	EPI_ISL_4571011	2021-09-23	PTV-Università di Tor vergata-Rome	University Campus Bio-Medico of Rome (UCBM)	Riva E. et al
Italy/LAZ-UCBM-731/2021	EPI_ISL_4668675	2021-09-23	Microbiology and Virology IFO, Rome, Italy	University Campus Bio-Medico of Rome (UCBM)	Riva E. et al
Italy/LAZ-UCBM-753/2021	EPI_ISL_4690060	2021-09-23	LIFEBRAIN SRL GUIDONIA	University Campus Bio-Medico of Rome (UCBM)	Riva E. et al
Italy/LAZ-UCBM-805/2021	EPI_ISL_4884711	2021-09-30	University Campus Bio-Medico of Rome (UCBM)	University Campus Bio-Medico of Rome (UCBM)	Riva E. et al
Italy/LAZ-UCBM-879/2021	EPI_ISL_5163484	2021-10-07	Azienda Ospedaliera San Camillo Forlanini	University Campus Bio-Medico of Rome (UCBM)	Riva E. et al
Italy/LAZ-UCBM-903/2021	EPI_ISL_5163111	2021-10-07	LIFEBRAIN SRL GUIDONIA	University Campus Bio-Medico of Rome (UCBM)	Riva E. et al
Italy/LIG-190166740/2021	EPI_ISL_3398867	2021-07-16	S.C. Laboratorio Analisi, ASL 3 Liguria	U.O. Igiene, Ospedale Policlinico San Martino	Bruzzone Bianca et al
Italy/LIG-190167568/2021	EPI_ISL_3398861	2021-07-14	S.C. Laboratorio Analisi, ASL 3 Liguria	U.O. Igiene, Ospedale Policlinico San Martino	Bruzzone Bianca et al
Italy/LIG-190167612/2021	EPI_ISL_3398858	2021-07-14	S.C. Laboratorio Analisi, ASL 3 Liguria	U.O. Igiene, Ospedale Policlinico San Martino	Bruzzone Bianca et al
Italy/LIG-194695234/2021	EPI_ISL_4103966	2021-08-24	S.S.D. Microbiologia, Stabilimento ospedaliero di Sanremo, ASL 1 Liguria	U.O. Igiene, Ospedale Policlinico San Martino	Bruzzone Bianca et al
Italy/LIG-194695295/2021	EPI_ISL_4103952	2021-08-23	S.C. Laboratorio Analisi, ASL 3 Liguria	U.O. Igiene, Ospedale Policlinico San Martino	Bruzzone Bianca et al
Italy/LIG-194806139/2021	EPI_ISL_4103945	2021-08-24	Laboratorio di Patologia Clinica, Ospedale San Paolo in Valloria, ASL 2 Liguria	U.O. Igiene, Ospedale Policlinico San Martino	Bruzzone Bianca et al
Italy/LIG-197003155/2021	EPI_ISL_5030685	2021-09-08	S.C. Laboratorio Analisi, ASL 3 Liguria	U.O. Igiene, Ospedale Policlinico San Martino	Bruzzone Bianca et al
Italy/LOM-647771_20210712071000/2021	EPI_ISL_2984145	2021-07-12	ASST MONZA	ASST MONZA	Sergio Maria Ivano Malandrin et al
Italy/LOM-656895_20210802080900/2021	EPI_ISL_3248953	2021-08-02	ASST MONZA	ASST MONZA	Sergio Maria Ivano Malandrin et al
Italy/LOM-664803_20210824075200/2021	EPI_ISL_3797441	2021-08-24	ASST MONZA	ASST MONZA	Sergio Maria Ivano Malandrin et al
Italy/LOM-666374_20210828083500/2021	EPI_ISL_3812738	2021-08-28	ASST MONZA	ASST MONZA	Sergio Maria Ivano Malandrin et al
Italy/LOM-667236_20210831104000/2021	EPI_ISL_3930300	2021-08-31	ASST MONZA	ASST MONZA	Sergio Maria Ivano Malandrin et al
Italy/LOM-Auxo_202108057822/2021	EPI_ISL_3447250	2021-08-04	IstitutoAuxologicoItaliano	Istituto Auxologico Italiano	Erminio Torresani et al
Italy/LOM-Auxo_202108127337/2021	EPI_ISL_3446776	2021-08-11	IstitutoAuxologicoItaliano	Istituto Auxologico Italiano	Erminio Torresani et al
Italy/LOM-Auxo_202108127344/2021	EPI_ISL_3446772	2021-08-11	Istituto Auxologico Italiano	Istituto Auxologico Italiano	Erminio Torresani et al
Italy/LOM-Policlinico_18864300/2021	EPI_ISL_3383394	2021-07-22	Fondazione IRCCS Ca' Granda Ospedale Maggiore Policlinico	Fondazione IRCCS Ca' Granda Ospedale Maggiore Policlinico	Ferruccio Ceriotti et al
Italy/LOM-Policlinico_Milano_18853025/2021	EPI_ISL_3100614	2021-07-06	Fondazione IRCCS Ca' Granda Ospedale Maggiore Policlinico	Fondazione IRCCS Ca' Granda Ospedale Maggiore Policlinico	Ferruccio Ceriotti et al
Italy/LOM-Policlinico_Milano_18854579/2021	EPI_ISL_3100601	2021-07-13	Fondazione IRCCS Ca' Granda Ospedale Maggiore Policlinico	Fondazione IRCCS Ca' Granda Ospedale Maggiore Policlinico	Ferruccio Ceriotti et al
Italy/LOM-Policlinico_Milano_18870890/2021	EPI_ISL_3453239	2021-08-03	Fondazione IRCCS Ca' Granda Ospedale Maggiore Policlinico	Fondazione IRCCS Ca' Granda Ospedale Maggiore Policlinico	Ferruccio Ceriotti et al
Italy/LOM-Policlinico_Milano_18881480/2021	EPI_ISL_3833588	2021-08-24	Fondazione IRCCS Ca' Granda Ospedale Maggiore Policlinico	Fondazione IRCCS Ca' Granda Ospedale Maggiore Policlinico	Ferruccio Ceriotti et al
Italy/LOM-Policlinico_Milano_25109291/2021	EPI_ISL_3100586	2021-07-08	Fondazione IRCCS Ca' Granda Ospedale Maggiore Policlinico	Fondazione IRCCS Ca' Granda Ospedale Maggiore Policlinico	Ferruccio Ceriotti et al
Italy/LOM-Policlinico_Milano_25698550/2021	EPI_ISL_3453230	2021-08-02	Fondazione IRCCS Ca' Granda Ospedale Maggiore Policlinico	Fondazione IRCCS Ca' Granda Ospedale Maggiore Policlinico	Ferruccio Ceriotti et al
Italy/LOM-Policlinico_Milano_87771180/2021	EPI_ISL_2863943	2021-06-27	Fondazione IRCCS Ca' Granda Ospedale Maggiore Policlinico	Fondazione IRCCS Ca' Granda Ospedale Maggiore Policlinico	Ferruccio Ceriotti et al
Italy/LOM-VA-BA/2021	EPI_ISL_3462072	2021-07-24	Laboratory of Microbiology, ASST Ospedale di Circolo, Varese	Laboratory of Microbiology, ASST Ospedale di Circolo, Varese	Federica Novazzi et al
Italy/LOM_Niguarda_45529017PIC/2021	EPI_ISL_4362246	2021-08-30	ASST GOM NIGUARDA	ASST Grande ospedale Metropolitano Niguarda	Alice Nava et al
Italy/LOM_Niguarda_45529654PICD/2021	EPI_ISL_4362243	2021-09-02	ASST GOM NIGUARDA	ASST Grande ospedale Metropolitano Niguarda	Alice Nava et al
Italy/LOM_Niguarda_45529657SPA/2021	EPI_ISL_4362239	2021-09-02	ASST GOM NIGUARDA	ASST Grande ospedale Metropolitano Niguarda	Alice Nava et al
Italy/LOM_Niguarda_605430CAR_S3/2021	EPI_ISL_5049953	2021-09-15	ASST GOM NIGUARDA	ASST Grande ospedale Metropolitano Niguarda	Alice Nava et al
Italy/LOM_Sacco_Var_T68828/2021	EPI_ISL_5048536	2021-10-04	Laboratorio Affidea Montesanto	Laboratory of Clinical Microbiology, Virology and Bioemergencies, ASST Fatebenefratelli Sacco - Sacco Hospital	Valeria Micheli et al
Italy/MOL-21071210110/2021	EPI_ISL_3691417	2021-07-22	laboratorio Microbiologia PO Cardarelli	laboratorio Microbiologia PO Cardarelli	Felice V. et al
Italy/PIE-01913990/2021	EPI_ISL_3374811	2021-08-02	Laboratory of Microbiology and Virology, Ospedale Amedeo di Savoia, ASL "Città di Torino"	Laboratory of Microbiology and Virology, Ospedale Amedeo di Savoia, ASL "Città di Torino"	Francesco Cerutti et al
Italy/PIE-15852835/2021	EPI_ISL_2741708	2021-06-26	A.S.L. VERCELLI	Fondazione del Piemonte per l'Oncologia IRCCS	Antonino Sottile et al
Italy/PIE-15853364/2021	EPI_ISL_2925524	2021-07-05	A.S.L. NOVARA-BORGOMANERO	Fondazione del Piemonte per l'Oncologia IRCCS	Antonino Sottile et al
Italy/PIE-15854333/2021	EPI_ISL_3039789	2021-07-19	A.S.L.VCO	Fondazione del Piemonte per l'Oncologia IRCCS	Antonino Sottile et al
Italy/PIE-15854889/2021	EPI_ISL_3120049	2021-07-26	A.S.L. TO4	Fondazione del Piemonte per l'Oncologia IRCCS	Antonino Sottile et al
Italy/PIE-15854986/2021	EPI_ISL_3120040	2021-07-26	A.S.L. TO4	Fondazione del Piemonte per l'Oncologia IRCCS	Antonino Sottile et al
Italy/PIE-15855099/2021	EPI_ISL_3241694	2021-07-28	A.S.L. CUNEO 1	Fondazione del Piemonte per l'Oncologia IRCCS	Antonino Sottile et al
Italy/PIE-15855109/2021	EPI_ISL_3241684	2021-07-28	A.S.L. NOVARA - ISTITUTO S.S. TRINITA' - BORGOMANERO - S.S. LABORATORIO ANALISI CHIMICO CLINICHE -	Fondazione del Piemonte per l'Oncologia IRCCS	Antonino Sottile et al
Italy/PIE-15855433/2021	EPI_ISL_3239956	2021-07-27	A.S.L. CUNEO 1	Fondazione del Piemonte per l'Oncologia IRCCS	Antonino Sottile et al
Italy/PIE-15855752/2021	EPI_ISL_3255020	2021-07-30	A.S.L. CUNEO 1	Fondazione del Piemonte per l'Oncologia IRCCS	Antonino Sottile et al
Italy/PIE-15856233/2021	EPI_ISL_3253414	2021-07-30	A.S.L. NOVARA	Fondazione del Piemonte per l'Oncologia IRCCS	Antonino Sottile et al
Italy/PIE-15856280/2021	EPI_ISL_3253375	2021-07-30	A.S.L. NOVARA	Fondazione del Piemonte per l'Oncologia IRCCS	Antonino Sottile et al
Italy/PIE-15856309/2021	EPI_ISL_3253360	2021-07-30	A.S.L. CUNEO 1	Fondazione del Piemonte per l'Oncologia IRCCS	Antonino Sottile et al
Italy/PIE-15856357/2021	EPI_ISL_3253343	2021-07-30	A.S.L. CUNEO 1	Fondazione del Piemonte per l'Oncologia IRCCS	Antonino Sottile et al
Italy/PIE-15856478/2021	EPI_ISL_3253325	2021-07-30	A.S.L. CITTA' DI TORINO - OSPEDALE AMEDEO DI SAVOIA - SC MICROBIOLOGIA E VIROLOGIA -	Fondazione del Piemonte per l'Oncologia IRCCS	Antonino Sottile et al
Italy/PIE-15856902/2021	EPI_ISL_3376965	2021-08-04	A.S.L. CUNEO 1	Fondazione del Piemonte per l'Oncologia IRCCS	Antonino Sottile et al
Italy/PIE-15857116/2021	EPI_ISL_3376911	2021-08-04	A.S.L. ALESSANDRIA	Fondazione del Piemonte per l'Oncologia IRCCS	Antonino Sottile et al
Italy/PIE-15857410/2021	EPI_ISL_3376888	2021-08-05	A.S.L. ASTI	Fondazione del Piemonte per l'Oncologia IRCCS	Antonino Sottile et al
Italy/PIE-15857535/2021	EPI_ISL_3376637	2021-08-07	A.S.L. NOVARA	Fondazione del Piemonte per l'Oncologia IRCCS	Antonino Sottile et al
Italy/PIE-15857730/2021	EPI_ISL_3578212	2021-08-10	A.S.L. NOVARA	Fondazione del Piemonte per l'Oncologia IRCCS	Antonino Sottile et al
Italy/PIE-15857826/2021	EPI_ISL_3579951	2021-08-10	A.S.L. TO5	Fondazione del Piemonte per l'Oncologia IRCCS	Antonino Sottile et al
Italy/PIE-15858011/2021	EPI_ISL_3579933	2021-08-10	A.S.L. CUNEO 1	Fondazione del Piemonte per l'Oncologia IRCCS	Antonino Sottile et al
Italy/PIE-15858024/2021	EPI_ISL_3580057	2021-08-10	A.S.L. CUNEO 1	Fondazione del Piemonte per l'Oncologia IRCCS	Antonino Sottile et al
Italy/PIE-15858034/2021	EPI_ISL_3579894	2021-08-10	A.S.L. ALESSANDRIA	Fondazione del Piemonte per l'Oncologia IRCCS	Antonino Sottile et al
Italy/PIE-15858040/2021	EPI_ISL_3580025	2021-08-10	A.S.L. CUNEO 1	Fondazione del Piemonte per l'Oncologia IRCCS	Antonino Sottile et al
Italy/PIE-15858462/2021	EPI_ISL_3667269	2021-08-16	A.S.L. CUNEO 1	Fondazione del Piemonte per l'Oncologia IRCCS	Antonino Sottile et al
Italy/PIE-15858483/2021	EPI_ISL_3667245	2021-08-16	A.S.L. CITTA' DI TORINO-ASO MAURIZIANO	Fondazione del Piemonte per l'Oncologia IRCCS	Antonino Sottile et al
Italy/PIE-15858707/2021	EPI_ISL_3803695	2021-08-17	A.S.L. CUNEO1	Fondazione del Piemonte per l'Oncologia IRCCS	Antonino Sottile et al
Italy/PIE-15858718/2021	EPI_ISL_3803687	2021-08-17	A.S.L. CUNEO1	Fondazione del Piemonte per l'Oncologia IRCCS	Antonino Sottile et al
Italy/PIE-15858808/2021	EPI_ISL_3803650	2021-08-17	A.S.L. CUNEO1	Fondazione del Piemonte per l'Oncologia IRCCS	Antonino Sottile et al
Italy/PIE-15858809/2021	EPI_ISL_3803653	2021-08-17	A.S.L. CUNEO1	Fondazione del Piemonte per l'Oncologia IRCCS	Antonino Sottile et al
Italy/PIE-15859043/2021	EPI_ISL_3925821	2021-08-20	A.S.L. TO4	Fondazione del Piemonte per l'Oncologia IRCCS	Antonino Sottile et al
Italy/PIE-15859049/2021	EPI_ISL_3925808	2021-08-20	A.S.L. TO4	Fondazione del Piemonte per l'Oncologia IRCCS	Antonino Sottile et al
Italy/PIE-15859134/2021	EPI_ISL_3925760	2021-08-20	A.S.L. VERCELLI	Fondazione del Piemonte per l'Oncologia IRCCS	Antonino Sottile et al
Italy/PIE-15859871/2021	EPI_ISL_3925477	2021-08-26	A.S.L. CN1	Fondazione del Piemonte per l'Oncologia IRCCS	Antonino Sottile et al
Italy/PIE-15859913/2021	EPI_ISL_3840605	2021-08-24	A.S.L. TO4	Fondazione del Piemonte per l'Oncologia IRCCS	Antonino Sottile et al
Italy/PIE-15860071/2021	EPI_ISL_3925458	2021-08-27	A.S.L. NOVARA	Fondazione del Piemonte per l'Oncologia IRCCS	Antonino Sottile et al
Italy/PIE-15860081/2021	EPI_ISL_3840586	2021-08-24	A.S.L. NOVARA	Fondazione del Piemonte per l'Oncologia IRCCS	Antonino Sottile et al
Italy/PIE-15860113/2021	EPI_ISL_3925456	2021-08-27	A.S.L. ASTI	Fondazione del Piemonte per l'Oncologia IRCCS	Antonino Sottile et al
Italy/PIE-15860178/2021	EPI_ISL_3840535	2021-08-24	AZIENDA OSP. ORDINE MAURIZIANO DI TORINO	Fondazione del Piemonte per l'Oncologia IRCCS	Antonino Sottile et al
Italy/PIE-15860193/2021	EPI_ISL_3840520	2021-08-24	A.S.L. CITTA' DI TORINO - OSPEDALE AMEDEO DI SAVOIA	Fondazione del Piemonte per l'Oncologia IRCCS	Antonino Sottile et al
Italy/PIE-15860711/2021	EPI_ISL_4021497	2021-09-01	A.S.L. CN1	Fondazione del Piemonte per l'Oncologia IRCCS	Antonino Sottile et al
Italy/PIE-15860717/2021	EPI_ISL_4021489	2021-09-01	A.S.L. CN1	Fondazione del Piemonte per l'Oncologia IRCCS	Antonino Sottile et al
Italy/PIE-15860821/2021	EPI_ISL_4021435	2021-09-01	A.S.L. CN1	Fondazione del Piemonte per l'Oncologia IRCCS	Antonino Sottile et al
Italy/PIE-15860836/2021	EPI_ISL_4021409	2021-09-01	A.S.L. CN1	Fondazione del Piemonte per l'Oncologia IRCCS	Antonino Sottile et al
Italy/PIE-15860849/2021	EPI_ISL_4021383	2021-09-01	A.S.L. CN1	Fondazione del Piemonte per l'Oncologia IRCCS	Antonino Sottile et al
Italy/PIE-15860855/2021	EPI_ISL_4021379	2021-09-01	A.S.L. CN1	Fondazione del Piemonte per l'Oncologia IRCCS	Antonino Sottile et al
Italy/PIE-70097940/2021	EPI_ISL_3453170	2021-08-03	Laboratory of Microbiology and Virology, Ospedale Amedeo di Savoia, ASL "Città di Torino"	Laboratory of Microbiology and Virology, Ospedale Amedeo di Savoia, ASL "Città di Torino"	Tiziano Allice et al
Italy/PIE-ASL-15856651/2021	EPI_ISL_3419103	2021-08-03	A.S.L. NOVARA	Fondazione del Piemonte per l'Oncologia IRCCS	Antonino Sottile et al
Italy/PIE-IRCC_15862802/2021	EPI_ISL_4731606	2021-09-27	A.S.L. CUNEO 1	Fondazione del Piemonte per l'Oncologia IRCCS	Antonino Sottile et al
Italy/PIE_IRCC_15861723/2021	EPI_ISL_4256424	2021-09-11	A.S.L. CUNEO 1	Fondazione del Piemonte per l'Oncologia IRCCS	Antonino Sottile et al
Italy/PIE_IRCC_15862070/2021	EPI_ISL_4436528	2021-09-15	A.S.L. CUNEO 1	Fondazione del Piemonte per l'Oncologia IRCCS	Antonino Sottile et al
Italy/PIE_IRCC_15862080/2021	EPI_ISL_4436523	2021-09-15	A.S.L. TO5	Fondazione del Piemonte per l'Oncologia IRCCS	Antonino Sottile et al
Italy/PIE_IRCC_15862095/2021	EPI_ISL_4436506	2021-09-15	A.S.L. CUNEO 1	Fondazione del Piemonte per l'Oncologia IRCCS	Antonino Sottile et al
Italy/PIE_IRCC_15862157/2021	EPI_ISL_4436505	2021-09-15	A.S.L. ASTI	Fondazione del Piemonte per l'Oncologia IRCCS	Antonino Sottile et al
Italy/PIE_IRCC_15862220/2021	EPI_ISL_4572217	2021-09-17	A.S.L. NOVARA	Fondazione del Piemonte per l'Oncologia IRCCS	Antonino Sottile et al
Italy/PIE_IRCC_15862269/2021	EPI_ISL_4572200	2021-09-17	A.S.L. CUNEO 1	Fondazione del Piemonte per l'Oncologia IRCCS	Antonino Sottile et al
Italy/PIE_IRCC_15862274/2021	EPI_ISL_4572145	2021-09-17	A.S.L. CUNEO 1	Fondazione del Piemonte per l'Oncologia IRCCS	Antonino Sottile et al
Italy/PIE_IRCC_15862606/2021	EPI_ISL_4572057	2021-09-22	A.S.L. TO3	Fondazione del Piemonte per l'Oncologia IRCCS	Antonino Sottile et al
Italy/PIE_IRCC_15863075/2021	EPI_ISL_4901184	2021-10-01	A.S.L. TO4	Fondazione del Piemonte per l'Oncologia IRCCS	Antonino Sottile et al
Italy/PIE_IRCC_15863328/2021	EPI_ISL_5103677	2021-10-05	A.S.L. CUNEO 1	Fondazione del Piemonte per l'Oncologia IRCCS	Antonino Sottile et al
Italy/PIE_IRCC_15863443/2021	EPI_ISL_5103666	2021-10-08	A.S.L. NOVARA	Fondazione del Piemonte per l'Oncologia IRCCS	Antonino Sottile et al
Italy/PIE_IRCC_15863444/2021	EPI_ISL_5103667	2021-10-08	A.S.L. NOVARA	Fondazione del Piemonte per l'Oncologia IRCCS	Antonino Sottile et al
Italy/SAR-3037/2021	EPI_ISL_3770717	2021-08-24	Laboratorio Biologia Molecolare Sars Cov2 - UOC Laboratorio Analisi - Servizio Medicina di Laboratorio, Ospedale "San Francesco" - ATS-ASSL Nuoro	Laboratorio Biologia Molecolare Sars Cov2 - UOC Laboratorio Analisi - Servizio Medicina di Laboratorio, Ospedale "San Francesco" - ATS-ASSL Nuoro and Laboratorio specialistico UOC Ematologia - Ospedale "San Francesco" - ATS-ASSL Nuoro	Asproni Rosanna et al
Italy/SIC-AOUP-UNIPA-85327/2021	EPI_ISL_3915278	2021-07-18	Laboratorio di Riferimento Regionale della Sicilia Occidentale per l'Emergenza COVID-19	Laboratorio di Riferimento Regionale della Sicilia Occidentale per l’Emergenza COVID-19	Fabio Tramuto et al
Italy/SIC-AOUP-UNIPA-86745/2021	EPI_ISL_3915222	2021-07-30	Laboratorio di Riferimento Regionale della Sicilia Occidentale per l'Emergenza COVID-19	Laboratorio di Riferimento Regionale della Sicilia Occidentale per l’Emergenza COVID-19	Fabio Tramuto et al
Italy/SIC-AOUP-UNIPA-87604/2021	EPI_ISL_3915216	2021-08-23	Laboratorio di Riferimento Regionale della Sicilia Occidentale per l'Emergenza COVID-19	Laboratorio di Riferimento Regionale della Sicilia Occidentale per l’Emergenza COVID-19	Fabio Tramuto et al
Italy/SIC-AOUP-UNIPA-87653/2021	EPI_ISL_3915185	2021-08-23	Laboratorio di Riferimento Regionale della Sicilia Occidentale per l'Emergenza COVID-19	Laboratorio di Riferimento Regionale della Sicilia Occidentale per l’Emergenza COVID-19	Fabio Tramuto et al
Italy/SIC-AOUP-UNIPA-87659/2021	EPI_ISL_3915182	2021-08-24	Laboratorio di Riferimento Regionale della Sicilia Occidentale per l'Emergenza COVID-19	Laboratorio di Riferimento Regionale della Sicilia Occidentale per l’Emergenza COVID-19	Fabio Tramuto et al
Italy/SIC-AOUP-UNIPA_82241/2021	EPI_ISL_2650445	2021-06-13	Laboratorio di Riferimento Regionale della Sicilia Occidentale per l'Emergenza COVID-19	Laboratorio di Riferimento Regionale della Sicilia Occidentale per l’Emergenza COVID-19	Fabio Tramuto et al
Italy/SIC-AOUP-UNIPA_83672/2021	EPI_ISL_3026007	2021-07-05	Laboratorio di Riferimento Regionale della Sicilia Occidentale per l'Emergenza COVID-19	Laboratorio di Riferimento Regionale della Sicilia Occidentale per l’Emergenza COVID-19	Fabio Tramuto et al
Italy/SIC-AOUP-UNIPA_84550/2021	EPI_ISL_3128475	2021-07-14	Laboratorio di Riferimento Regionale della Sicilia Occidentale per l'Emergenza COVID-19	Laboratorio di Riferimento Regionale della Sicilia Occidentale per l’Emergenza COVID-19	Fabio Tramuto et al
Italy/SIC-AOUP-UNIPA_84934/2021	EPI_ISL_3128515	2021-07-20	Laboratorio di Riferimento Regionale della Sicilia Occidentale per l'Emergenza COVID-19	Laboratorio di Riferimento Regionale della Sicilia Occidentale per l’Emergenza COVID-19	Fabio Tramuto et al
Italy/SIC-AOUP-UNIPA_84990/2021	EPI_ISL_3128509	2021-07-19	Laboratorio di Riferimento Regionale della Sicilia Occidentale per l'Emergenza COVID-19	Laboratorio di Riferimento Regionale della Sicilia Occidentale per l’Emergenza COVID-19	Fabio Tramuto et al
Italy/SIC-AOUP-UNIPA_86619/2021	EPI_ISL_3915335	2021-08-29	Laboratorio di Riferimento Regionale della Sicilia Occidentale per l'Emergenza COVID-19	Laboratorio di Riferimento Regionale della Sicilia Occidentale per l’Emergenza COVID-19	Fabio Tramuto et al
Italy/SIC-CQRC-2045781/2021	EPI_ISL_3376747	2021-07-14	Laboratorio CQRC	CQRC_QUALITY CONTROL CHEMICAL BIOLOGICAL RISK_AOOR Villa Sofia Cervello Palermo	Di Gaudio F. et al
Italy/SIC-CQRC-2046266/2021	EPI_ISL_3376771	2021-07-14	Laboratorio CQRC	CQRC_QUALITY CONTROL CHEMICAL BIOLOGICAL RISK_AOOR Villa Sofia Cervello Palermo	Di Gaudio F. et al
Italy/SIC-CQRC-2059072/2021	EPI_ISL_3376745	2021-07-16	Laboratorio CQRC	CQRC_QUALITY CONTROL CHEMICAL BIOLOGICAL RISK_AOOR Villa Sofia Cervello Palermo	Di Gaudio F. et al
Italy/SIC-CQRC-21061733-2103/2021	EPI_ISL_4628032	2021-08-03	Laboratorio CQRC	CQRC_QUALITY CONTROL CHEMICAL BIOLOGICAL RISK_AOOR Villa Sofia Cervello Palermo	Di Gaudio F. et al
Italy/SIC-CQRC-21061757-2126/2021	EPI_ISL_4627920	2021-08-03	Laboratorio CQRC	CQRC_QUALITY CONTROL CHEMICAL BIOLOGICAL RISK_AOOR Villa Sofia Cervello Palermo	Di Gaudio F. et al
Italy/SIC-CQRC-21062194-2147/2021	EPI_ISL_4627811	2021-08-03	Laboratorio CQRC	CQRC_QUALITY CONTROL CHEMICAL BIOLOGICAL RISK_AOOR Villa Sofia Cervello Palermo	Di Gaudio F. et al
Italy/SIC-CQRC-21062233-2174/2021	EPI_ISL_4627744	2021-08-03	Laboratorio CQRC	CQRC_QUALITY CONTROL CHEMICAL BIOLOGICAL RISK_AOOR Villa Sofia Cervello Palermo	Di Gaudio F. et al
Italy/SIC-CQRC-21064808-2021/2021	EPI_ISL_4883156	2021-08-12	Laboratorio CQRC	CQRC_QUALITY CONTROL CHEMICAL BIOLOGICAL RISK_AOOR Villa Sofia Cervello Palermo	Di Gaudio F. et al
Italy/SIC-CQRC-21068819-2021/2021	EPI_ISL_4883055	2021-08-12	Laboratorio CQRC	CQRC_QUALITY CONTROL CHEMICAL BIOLOGICAL RISK_AOOR Villa Sofia Cervello Palermo	Di Gaudio F. et al
Italy/SIC-CQRC-21068889-2021/2021	EPI_ISL_4883020	2021-08-12	Laboratorio CQRC	CQRC_QUALITY CONTROL CHEMICAL BIOLOGICAL RISK_AOOR Villa Sofia Cervello Palermo	Di Gaudio F. et al
Italy/SIC-CQRC-21094637/2021	EPI_ISL_5034364	2021-10-09	Laboratorio CQRC	CQRC_QUALITY CONTROL CHEMICAL BIOLOGICAL RISK_AOOR Villa Sofia Cervello Palermo	Di Gaudio F. et al
Italy/SIC-CQRC-2123955-2067/2021	EPI_ISL_4626963	2021-08-03	Laboratorio CQRC	CQRC_QUALITY CONTROL CHEMICAL BIOLOGICAL RISK_AOOR Villa Sofia Cervello Palermo	Di Gaudio F. et al
Italy/SIC-CQRC_2050296/2021	EPI_ISL_3376734	2021-07-15	Laboratorio CQRC	CQRC_QUALITY CONTROL CHEMICAL BIOLOGICAL RISK_AOOR Villa Sofia Cervello Palermo	Di Gaudio F. et al
Italy/SIC-CQRC_2050298/2021	EPI_ISL_3376537	2021-07-15	Laboratorio CQRC	CQRC_QUALITY CONTROL CHEMICAL BIOLOGICAL RISK_AOOR Villa Sofia Cervello Palermo	Di Gaudio F. et al
Italy/SIC-CQRC_2053203/2021	EPI_ISL_3376531	2021-07-15	Laboratorio CQRC	CQRC_QUALITY CONTROL CHEMICAL BIOLOGICAL RISK_AOOR Villa Sofia Cervello Palermo	Di Gaudio F. et al
Italy/SIC-CQRC_2053945/2021	EPI_ISL_3376555	2021-07-15	Laboratorio CQRC	CQRC_QUALITY CONTROL CHEMICAL BIOLOGICAL RISK_AOOR Villa Sofia Cervello Palermo	Di Gaudio F. et al
Italy/SIC-CQRC_2055301/2021	EPI_ISL_3376499	2021-07-16	Laboratorio CQRC	CQRC_QUALITY CONTROL CHEMICAL BIOLOGICAL RISK_AOOR Villa Sofia Cervello Palermo	Di Gaudio F. et al
Italy/SIC-CQRC_2071300/2021	EPI_ISL_3376416	2021-07-20	Laboratorio CQRC	CQRC_QUALITY CONTROL CHEMICAL BIOLOGICAL RISK_AOOR Villa Sofia Cervello Palermo	Di Gaudio F. et al
Italy/SIC-CQRC_21058214/2021	EPI_ISL_3376799	2021-07-12	Laboratorio CQRC	CQRC_QUALITY CONTROL CHEMICAL BIOLOGICAL RISK_AOOR Villa Sofia Cervello Palermo	Di Gaudio F. et al
Italy/SIC-CQRC_3421059508/2021	EPI_ISL_3376480	2021-07-19	Laboratorio CQRC	CQRC_QUALITY CONTROL CHEMICAL BIOLOGICAL RISK_AOOR Villa Sofia Cervello Palermo	Di Gaudio F. et al
Italy/SIC-Palermo-CQRC-21074452-2021/2021	EPI_ISL_5056762	2021-08-21	Laboratorio CQRC	CQRC_QUALITY CONTROL CHEMICAL BIOLOGICAL RISK_AOOR Villa Sofia Cervello Palermo	Di Gaudio F. et al
Italy/SIC-Palermo-CQRC-21074457-2021/2021	EPI_ISL_5056761	2021-08-21	Laboratorio CQRC	CQRC_QUALITY CONTROL CHEMICAL BIOLOGICAL RISK_AOOR Villa Sofia Cervello Palermo	Di Gaudio F. et al
Italy/SIC-Palermo-CQRC-21077021-2021/2021	EPI_ISL_5056666	2021-08-21	Laboratorio CQRC	CQRC_QUALITY CONTROL CHEMICAL BIOLOGICAL RISK_AOOR Villa Sofia Cervello Palermo	Di Gaudio F. et al
Italy/SIC-Palermo-CQRC-21080013-2021/2021	EPI_ISL_5056558	2021-08-21	Laboratorio CQRC	CQRC_QUALITY CONTROL CHEMICAL BIOLOGICAL RISK_AOOR Villa Sofia Cervello Palermo	Di Gaudio F. et al
Italy/SIC-Palermo-CQRC-2278442-2021/2021	EPI_ISL_5056531	2021-08-21	Laboratorio CQRC	CQRC_QUALITY CONTROL CHEMICAL BIOLOGICAL RISK_AOOR Villa Sofia Cervello Palermo	Di Gaudio F. et al
Italy/SIC-Palermo-CQRC-2290722-2021/2021	EPI_ISL_5056494	2021-08-21	Laboratorio CQRC	CQRC_QUALITY CONTROL CHEMICAL BIOLOGICAL RISK_AOOR Villa Sofia Cervello Palermo	Di Gaudio F. et al
Italy/SIC_CQRC_2022087/2021	EPI_ISL_2925889	2021-07-07	Laboratorio CQRC	CQRC_QUALITY CONTROL CHEMICAL BIOLOGICAL RISK_AOOR Villa Sofia Cervello Palermo	Di Gaudio F. et al
Italy/SIC_CQRC_21057347/2021	EPI_ISL_2925881	2021-07-06	Laboratorio CQRC	CQRC_QUALITY CONTROL CHEMICAL BIOLOGICAL RISK_AOOR Villa Sofia Cervello Palermo	Di Gaudio F. et al
Italy/SIC_CQRC_21070352/2021	EPI_ISL_4884831	2021-03-16	Laboratorio CQRC	CQRC_QUALITY CONTROL CHEMICAL BIOLOGICAL RISK_AOOR Villa Sofia Cervello Palermo	Di Gaudio F. et al
Italy/SIC_CQRC_21081075/2021	EPI_ISL_4849452	2021-09-03	Laboratorio CQRC	CQRC_QUALITY CONTROL CHEMICAL BIOLOGICAL RISK_AOOR Villa Sofia Cervello Palermo	Di Gaudio F. et al
Italy/SIC_CQRC_21101274/2021	EPI_ISL_4934231	2021-09-18	Laboratorio CQRC	CQRC_QUALITY CONTROL CHEMICAL BIOLOGICAL RISK_AOOR Villa Sofia Cervello Palermo	Di Gaudio F. et al
Italy/SIC_CQRC_2200627/2021	EPI_ISL_4884570	2021-03-16	Laboratorio CQRC	CQRC_QUALITY CONTROL CHEMICAL BIOLOGICAL RISK_AOOR Villa Sofia Cervello Palermo	Di Gaudio F. et al
Italy/SIC_CQRC_2206428/2021	EPI_ISL_4884878	2021-03-16	Laboratorio CQRC	CQRC_QUALITY CONTROL CHEMICAL BIOLOGICAL RISK_AOOR Villa Sofia Cervello Palermo	Di Gaudio F. et al
Italy/SIC_CQRC_2326631/2021	EPI_ISL_4849110	2021-09-03	Laboratorio CQRC	CQRC_QUALITY CONTROL CHEMICAL BIOLOGICAL RISK_AOOR Villa Sofia Cervello Palermo	Di Gaudio F. et al
Italy/SIC_CQRC_2451062/2021	EPI_ISL_4934512	2021-09-18	Laboratorio CQRC	CQRC_QUALITY CONTROL CHEMICAL BIOLOGICAL RISK_AOOR Villa Sofia Cervello Palermo	Di Gaudio F. et al
Italy/SIC_CQRC_2520699/2021	EPI_ISL_4848815	2021-09-22	Laboratorio CQRC	CQRC_QUALITY CONTROL CHEMICAL BIOLOGICAL RISK_AOOR Villa Sofia Cervello Palermo	Di Gaudio F. et al
Italy/TAA-1900609149/2021	EPI_ISL_2680954	2021-06-09	Azienda Sanitaria dell'Alto Adige - Laboratorio Aziendale di Microbiologia e Virologia	Azienda Sanitaria dell'Alto Adige	Irene Bianconi et al
Italy/TAA-1900624469/2021	EPI_ISL_3008270	2021-07-08	Azienda Sanitaria dell'Alto Adige - Laboratorio Aziendale di Microbiologia e Virologia	Azienda Sanitaria dell'Alto Adige	Irene Bianconi et al
Italy/TAA-1900630941/2021	EPI_ISL_3323293	2021-07-21	Azienda Sanitaria dell'Alto Adige - Laboratorio Aziendale di Microbiologia e Virologia	Azienda Sanitaria dell'Alto Adige	Irene Bianconi et al
Italy/TAA-1900632450/2021	EPI_ISL_3323206	2021-07-23	Azienda Sanitaria dell'Alto Adige - Laboratorio Aziendale di Microbiologia e Virologia	Azienda Sanitaria dell'Alto Adige	Irene Bianconi et al
Italy/TAA-IGA-1900606496/2021	EPI_ISL_2550701	2021-06-06	Azienda Sanitaria dell'Alto Adige Laboratorio Aziendale di Microbiologia e Virologia	Istituto di Genomica Applicata	Elisabetta Pagani et al
Italy/TAA-PAB-SABES_1900635752/2021	EPI_ISL_4284903	2021-07-29	Azienda Sanitaria dell'Alto Adige - Laboratorio Aziendale di Microbiologia e Virologia	Azienda Sanitaria dell'Alto Adige	Irene Bianconi et al
Italy/TAA-PAB-SABES_1900644344/2021	EPI_ISL_4284802	2021-08-12	Azienda Sanitaria dell'Alto Adige - Laboratorio Aziendale di Microbiologia e Virologia	Azienda Sanitaria dell'Alto Adige	Irene Bianconi et al
Italy/TAA-PAB-SABES_1900648791/2021	EPI_ISL_4284735	2021-08-11	Azienda Sanitaria dell'Alto Adige - Laboratorio Aziendale di Microbiologia e Virologia	Azienda Sanitaria dell'Alto Adige	Irene Bianconi et al
Italy/TAA-PAB-SABES_1900650139/2021	EPI_ISL_4284717	2021-08-12	Azienda Sanitaria dell'Alto Adige - Laboratorio Aziendale di Microbiologia e Virologia	Azienda Sanitaria dell'Alto Adige	Irene Bianconi et al
Italy/TAA-PAB-SABES_1900652305/2021	EPI_ISL_4284692	2021-08-24	Azienda Sanitaria dell'Alto Adige - Laboratorio Aziendale di Microbiologia e Virologia	Azienda Sanitaria dell'Alto Adige	Irene Bianconi et al
Italy/TAA-PAB-SABES_1900657194/2021	EPI_ISL_4284598	2021-08-31	Azienda Sanitaria dell'Alto Adige - Laboratorio Aziendale di Microbiologia e Virologia	Azienda Sanitaria dell'Alto Adige	Irene Bianconi et al
Italy/TAA-PAB-SABES_1900657369/2021	EPI_ISL_4284603	2021-08-31	Azienda Sanitaria dell'Alto Adige - Laboratorio Aziendale di Microbiologia e Virologia	Azienda Sanitaria dell'Alto Adige	Irene Bianconi et al
Italy/TAA-PAB-SABES_1900658987/2021	EPI_ISL_4284562	2021-09-02	Azienda Sanitaria dell'Alto Adige - Laboratorio Aziendale di Microbiologia e Virologia	Azienda Sanitaria dell'Alto Adige	Irene Bianconi et al
Italy/TAA-PAB-SABES_1900659659/2021	EPI_ISL_4284549	2021-09-03	Azienda Sanitaria dell'Alto Adige - Laboratorio Aziendale di Microbiologia e Virologia	Azienda Sanitaria dell'Alto Adige	Irene Bianconi et al
Italy/TAA-PAB-SABES_1900660051/2021	EPI_ISL_4284554	2021-09-03	Azienda Sanitaria dell'Alto Adige - Laboratorio Aziendale di Microbiologia e Virologia	Azienda Sanitaria dell'Alto Adige	Irene Bianconi et al
Italy/TAA-PAB-SABES_1900660064/2021	EPI_ISL_4284529	2021-09-03	Azienda Sanitaria dell'Alto Adige - Laboratorio Aziendale di Microbiologia e Virologia	Azienda Sanitaria dell'Alto Adige	Irene Bianconi et al
Italy/TAA-PAB-SABES_4870006149/2021	EPI_ISL_4284516	2021-08-30	Azienda Sanitaria dell'Alto Adige - Laboratorio Aziendale di Microbiologia e Virologia	Azienda Sanitaria dell'Alto Adige	Irene Bianconi et al
Italy/TUS-AOUC-41/2021	EPI_ISL_4348564	2021-08-24	Microbiology and Virology Unit, Florence Careggi University Hospital; Department of Experimental and Clinical Medicine, University of Florence, Florence, Italy	Microbiology and Virology Unit, Florence Careggi University Hospital; Department of Experimental and Clinical Medicine, University of Florence, Florence, Italy	Gianmaria Rossolini et al
Italy/TUS-AOUP-CACL-015/2021	EPI_ISL_4849535	2021-09-23	Virology Unit, AOUP	Virology Unit, AOUP	Mauro Pistello et al
Italy/TUS-AOUP-MALU-018/2021	EPI_ISL_4849639	2021-09-24	Virology Unit, AOUP	Virology Unit, AOUP	Mauro Pistello et al
Italy/TUS-AOUP-TIGI-010/2021	EPI_ISL_3184315	2021-07-31	Virology Unit, AOUP	Virology Unit, AOUP	Mauro Pistello et al
Italy/UMB-IZSGC-290299.1.40/2021	EPI_ISL_2686077	2021-06-04	Azienda USL Umbria 2	Istituto Zooprofilattico Sperimentale dell’Abruzzo e Molise “G. Caporale”	Proietti A et al
Italy/UMB-IZSGC-299421-1-19/2021	EPI_ISL_3231222	2021-07-20	Laboratorio Analisi Osp. Città di Castello - Azienda USL Umbria1	Istituto Zooprofilattico Sperimentale dell’Abruzzo e Molise “G. Caporale”	Malagigi V et al
Italy/UMB-IZSGC-299421-1-23/2021	EPI_ISL_3231223	2021-07-20	Laboratorio Analisi Osp. Città di Castello - Azienda USL Umbria1	Istituto Zooprofilattico Sperimentale dell’Abruzzo e Molise “G. Caporale”	Malagigi V et al
Italy/UMB-IZSGC-299421-1-52/2021	EPI_ISL_3231200	2021-07-20	Università degli Studi di Perugia	Istituto Zooprofilattico Sperimentale dell’Abruzzo e Molise “G. Caporale”	Mencacci A et al
Italy/UMB-IZSGC-300252.1.27/2021	EPI_ISL_3304590	2021-07-26	Università degli Studi di Perugia	Istituto Zooprofilattico Sperimentale dell’Abruzzo e Molise “G. Caporale”	Mencacci A et al
Italy/UMB-IZSGC-300252.1.42/2021	EPI_ISL_3304605	2021-07-21	Azienda Ospedaliera Terni	Istituto Zooprofilattico Sperimentale dell’Abruzzo e Molise “G. Caporale”	Palumbo M et al
Italy/UMB-IZSGC-300252.1.53/2021	EPI_ISL_3304616	2021-07-26	Azienda USL Umbria 2	Istituto Zooprofilattico Sperimentale dell’Abruzzo e Molise “G. Caporale”	Proietti A et al
Italy/UMB-IZSGC-300252.1.55/2021	EPI_ISL_3304618	2021-07-26	Azienda USL Umbria 2	Istituto Zooprofilattico Sperimentale dell’Abruzzo e Molise “G. Caporale”	Proietti A et al
Italy/UMB-IZSGC-300915.1.13/2021	EPI_ISL_3427116	2021-07-28	Università degli Studi di Perugia	Istituto Zooprofilattico Sperimentale dell’Abruzzo e Molise “G. Caporale”	Mencacci A et al
Italy/UMB-IZSGC-301312.1.30/2021	EPI_ISL_3532684	2021-08-09	Università degli Studi di Perugia	Istituto Zooprofilattico Sperimentale dell’Abruzzo e Molise “G. Caporale”	Mencacci A et al
Italy/UMB-IZSGC-301312.1.34/2021	EPI_ISL_3532688	2021-08-09	Università degli Studi di Perugia	Istituto Zooprofilattico Sperimentale dell’Abruzzo e Molise “G. Caporale”	Mencacci A et al
Italy/UMB-IZSGC-301645-1-13/2021	EPI_ISL_3737209	2021-08-11	Università degli Studi di Perugia	Istituto Zooprofilattico Sperimentale dell’Abruzzo e Molise “G. Caporale”	Mencacci A et al
Italy/UMB-IZSGC-301645-1-20/2021	EPI_ISL_3737216	2021-08-16	Università degli Studi di Perugia	Istituto Zooprofilattico Sperimentale dell’Abruzzo e Molise “G. Caporale”	Mencacci A et al
Italy/UMB-IZSGC-301645-1-6/2021	EPI_ISL_3737202	2021-08-11	Università degli Studi di Perugia	Istituto Zooprofilattico Sperimentale dell’Abruzzo e Molise “G. Caporale”	Mencacci A et al
Italy/UMB-IZSGC-301645-1-67/2021	EPI_ISL_3737263	2021-08-13	Azienda Ospedaliera Terni	Istituto Zooprofilattico Sperimentale dell’Abruzzo e Molise “G. Caporale”	Palumbo M et al
Italy/UMB-IZSGC-302959.1.27/2021	EPI_ISL_4072412	2021-08-23	Laboratorio Analisi Osp. Città di Castello - Azienda USL Umbria1	Istituto Zooprofilattico Sperimentale dell’Abruzzo e Molise “G. Caporale”	Malagigi V et al
Italy/UMB-IZSGC-302959.1.49/2021	EPI_ISL_4072434	2021-08-28	Azienda Ospedaliera Terni	Istituto Zooprofilattico Sperimentale dell’Abruzzo e Molise “G. Caporale”	Palumbo M et al
Italy/UMB-IZSGC-302959.1.53/2021	EPI_ISL_4072438	2021-08-26	Azienda Ospedaliera Terni	Istituto Zooprofilattico Sperimentale dell’Abruzzo e Molise “G. Caporale”	Palumbo M et al
Italy/UMB-IZSGC-302959.1.54/2021	EPI_ISL_4072439	2021-08-28	Azienda Ospedaliera Terni	Istituto Zooprofilattico Sperimentale dell’Abruzzo e Molise “G. Caporale”	Palumbo M et al
Italy/UMB-IZSGC-305810.1.20/2021	EPI_ISL_4348824	2021-09-02	Università degli Studi di Perugia	Istituto Zooprofilattico Sperimentale dell’Abruzzo e Molise “G. Caporale”	Mencacci A et al
Italy/UMB-IZSGC-305810.1.36/2021	EPI_ISL_4348839	2021-09-07	Università degli Studi di Perugia	Istituto Zooprofilattico Sperimentale dell’Abruzzo e Molise “G. Caporale”	Mencacci A et al
Italy/UMB-IZSGC-305810.1.51/2021	EPI_ISL_4348854	2021-08-30	Azienda Ospedaliera Terni	Istituto Zooprofilattico Sperimentale dell’Abruzzo e Molise “G. Caporale”	Palumbo M et al
Italy/UMB-IZSGC-307119.1.41/2021	EPI_ISL_5303945	2021-09-07	Azienda Ospedaliera Terni	Istituto Zooprofilattico Sperimentale dell’Abruzzo e Molise “G. Caporale”	Palumbo M et al
Italy/UMB-IZSGC-307119.1.6/2021	EPI_ISL_5303911	2021-09-08	Università degli Studi di Perugia	Istituto Zooprofilattico Sperimentale dell’Abruzzo e Molise “G. Caporale”	Mencacci A et al
Italy/UMB-IZSGC-307119.1.69/2021	EPI_ISL_5303972	2021-09-10	Azienda Ospedaliera Terni	Istituto Zooprofilattico Sperimentale dell’Abruzzo e Molise “G. Caporale”	Palumbo M et al
Italy/UMB-IZSGC-307901.1.23/2021	EPI_ISL_4998395	2021-09-18	Università degli Studi di Perugia	Istituto Zooprofilattico Sperimentale dell’Abruzzo e Molise “G. Caporale”	Mencacci A et al
Italy/UMB-IZSGC-309161.1.38/2021	EPI_ISL_5194454	2021-09-23	Laboratorio Analisi Osp. Città di Castello - Azienda USL Umbria1	Istituto Zooprofilattico Sperimentale dell’Abruzzo e Molise “G. Caporale”	Malagigi V et al
Italy/UMB-IZSGC-309161.1.68/2021	EPI_ISL_4998640	2021-09-28	Azienda USL Umbria 2	Istituto Zooprofilattico Sperimentale dell’Abruzzo e Molise “G. Caporale”	Proietti A et al
Italy/UMB-IZSGC-309161.1.73/2021	EPI_ISL_4998655	2021-09-25	Azienda USL Umbria 2	Istituto Zooprofilattico Sperimentale dell’Abruzzo e Molise “G. Caporale”	Proietti A et al
Italy/UMB-IZSGC-309957.1.43/2021	EPI_ISL_5194386	2021-09-27	Azienda Ospedaliera Terni	Istituto Zooprofilattico Sperimentale dell’Abruzzo e Molise “G. Caporale”	Palumbo M et al
Italy/UMB-IZSGC-309957.1.45/2021	EPI_ISL_5194441	2021-10-02	Azienda Ospedaliera Terni	Istituto Zooprofilattico Sperimentale dell’Abruzzo e Molise “G. Caporale”	Palumbo M et al
Italy/VEN-IZSVe-21RS1710-1_BL/2021	EPI_ISL_2975189	2021-06-28	AULSS 1 Dolomiti	Istituto Zooprofilattico Sperimentale delle Venezie	Adelaide Milani et al
Italy/VEN-IZSVe-21RS1736-7_PD/2021	EPI_ISL_2975345	2021-06-29	AULSS 6 Euganea	Istituto Zooprofilattico Sperimentale delle Venezie	Adelaide Milani et al
Italy/VEN-IZSVe-21RS1739-13_VR/2021	EPI_ISL_2975295	2021-06-28	AULSS 9 Scaligera	Istituto Zooprofilattico Sperimentale delle Venezie	Adelaide Milani et al
Italy/VEN-IZSVe-21RS1806-39_VR/2021	EPI_ISL_3028201	2021-07-06	AULSS 9 Scaligera	Istituto Zooprofilattico Sperimentale delle Venezie	Adelaide Milani et al
Italy/VEN-IZSVe-21RS1806-73_VR/2021	EPI_ISL_3028178	2021-07-06	AULSS 9 Scaligera	Istituto Zooprofilattico Sperimentale delle Venezie	Adelaide Milani et al
Italy/VEN-IZSVe-21RS1814-1_BL/2021	EPI_ISL_3028172	2021-07-05	AULSS 1 Dolomiti	Istituto Zooprofilattico Sperimentale delle Venezie	Adelaide Milani et al
Italy/VEN-IZSVe-21RS1826-1_VI/2021	EPI_ISL_3039685	2021-07-09	AULSS 7 Pedemontana - Bassano	Istituto Zooprofilattico Sperimentale delle Venezie	Adelaide Milani et al
Italy/VEN-IZSVe-21RS1829-21_PD/2021	EPI_ISL_3039661	2021-07-10	AULSS 6 Euganea	Istituto Zooprofilattico Sperimentale delle Venezie	Adelaide Milani et al
Italy/VEN-IZSVe-21RS1840-13_TV/2021	EPI_ISL_3123546	2021-07-09	AULSS 2 Marca Trevigiana	Istituto Zooprofilattico Sperimentale delle Venezie	Adelaide Milani et al
Italy/VEN-IZSVe-21RS1851-5_VR/2021	EPI_ISL_3385988	2021-07-09	AULSS 9 Scaligera - Villafranca	Istituto Zooprofilattico Sperimentale delle Venezie	Adelaide Milani et al
Italy/VEN-IZSVe-21RS1852-4_RO/2021	EPI_ISL_3119911	2021-07-10	AULSS 5 Polesana	Istituto Zooprofilattico Sperimentale delle Venezie	Adelaide Milani et al
Italy/VEN-IZSVe-21RS1853-1_BL/2021	EPI_ISL_3385980	2021-07-11	AULSS 1 Dolomiti	Istituto Zooprofilattico Sperimentale delle Venezie	Adelaide Milani et al
Italy/VEN-IZSVe-21RS8001-37_VI/2021	EPI_ISL_3119876	2021-07-13	AULSS 8 Berica	Istituto Zooprofilattico Sperimentale delle Venezie	Adelaide Milani et al
Italy/VEN-IZSVe-21RS8001-42_VI/2021	EPI_ISL_3119905	2021-07-15	AULSS 8 Berica	Istituto Zooprofilattico Sperimentale delle Venezie	Adelaide Milani et al
Italy/VEN-IZSVe-21RS8001-61_VI/2021	EPI_ISL_3119873	2021-07-16	AULSS 8 Berica	Istituto Zooprofilattico Sperimentale delle Venezie	Adelaide Milani et al
Italy/VEN-IZSVe-21RS8003-20_VI/2021	EPI_ISL_3308853	2021-07-14	AULSS 7 Pedemontana - Santorso	Istituto Zooprofilattico Sperimentale delle Venezie	Adelaide Milani et al
Italy/VEN-IZSVe-21RS8003-3_VI/2021	EPI_ISL_3119853	2021-07-13	AULSS 7 Pedemontana - Santorso	Istituto Zooprofilattico Sperimentale delle Venezie	Adelaide Milani et al
Italy/VEN-IZSVe-21RS8006-4_RO/2021	EPI_ISL_3123488	2021-07-15	AULSS 5 Polesana	Istituto Zooprofilattico Sperimentale delle Venezie	Adelaide Milani et al
Italy/VEN-IZSVe-21RS8008-2_PD/2021	EPI_ISL_3119903	2021-07-09	AULSS 6 Euganea	Istituto Zooprofilattico Sperimentale delle Venezie	Adelaide Milani et al
Italy/VEN-IZSVe-21RS8009-10_BL/2021	EPI_ISL_3138562	2021-07-17	AULSS 1 Dolomiti	Istituto Zooprofilattico Sperimentale delle Venezie	Adelaide Milani et al
Italy/VEN-IZSVe-21RS8009-2_BL/2021	EPI_ISL_3123476	2021-07-18	AULSS 1 Dolomiti	Istituto Zooprofilattico Sperimentale delle Venezie	Adelaide Milani et al
Italy/VEN-IZSVe-21RS8009-8_BL/2021	EPI_ISL_3123471	2021-07-17	AULSS 1 Dolomiti	Istituto Zooprofilattico Sperimentale delle Venezie	Adelaide Milani et al
Italy/VEN-IZSVe-21RS8041-4_BL/2021	EPI_ISL_3308879	2021-07-25	AULSS 1 Dolomiti	Istituto Zooprofilattico Sperimentale delle Venezie	Adelaide Milani et al
Italy/VEN-IZSVe-21RS8043-1_VI/2021	EPI_ISL_3308959	2021-07-28	AULSS 8 Berica	Istituto Zooprofilattico Sperimentale delle Venezie	Adelaide Milani et al
Italy/VEN-IZSVe-21RS8048-4_VR/2021	EPI_ISL_3308911	2021-07-26	AULSS 9 Scaligera - San Bonifacio	Istituto Zooprofilattico Sperimentale delle Venezie	Adelaide Milani et al
Italy/VEN-IZSVe-21RS8050-8_VR/2021	EPI_ISL_3385304	2021-07-28	AOUIVR	Istituto Zooprofilattico Sperimentale delle Venezie	Adelaide Milani et al
Italy/VEN-IZSVe-21RS8054-5_VI/2021	EPI_ISL_3492585	2021-08-04	AULSS 8 Berica	Istituto Zooprofilattico Sperimentale delle Venezie	Adelaide Milani et al
Italy/VEN-IZSVe-21RS8056-9_VR/2021	EPI_ISL_3492539	2021-08-04	AOUIVR	Istituto Zooprofilattico Sperimentale delle Venezie	Adelaide Milani et al
Italy/VEN-IZSVe-21RS8058-7_PD/2021	EPI_ISL_3492565	2021-08-03	AULSS 6 Euganea	Istituto Zooprofilattico Sperimentale delle Venezie	Adelaide Milani et al
Italy/VEN-IZSVe-21RS8061-2_TV/2021	EPI_ISL_3492601	2021-07-31	AULSS 2 Marca Trevigiana	Istituto Zooprofilattico Sperimentale delle Venezie	Adelaide Milani et al
Italy/VEN-IZSVe-21RS8064-10_PD/2021	EPI_ISL_3570006	2021-08-04	AOPD	Istituto Zooprofilattico Sperimentale delle Venezie	Adelaide Milani et al
Italy/VEN-IZSVe-21RS8065-1_RO/2021	EPI_ISL_3569929	2021-08-11	AULSS 5 Polesana	Istituto Zooprofilattico Sperimentale delle Venezie	Adelaide Milani et al
Italy/VEN-IZSVe-21RS8068-2_VR/2021	EPI_ISL_3569939	2021-08-09	AOUIVR	Istituto Zooprofilattico Sperimentale delle Venezie	Adelaide Milani et al
Italy/VEN-IZSVe-21RS8072-11_VI/2021	EPI_ISL_3569976	2021-08-13	AULSS 7 Pedemontana - Santorso	Istituto Zooprofilattico Sperimentale delle Venezie	Adelaide Milani et al
Italy/VEN-IZSVe-21RS8078-2_VI/2021	EPI_ISL_3971562	2021-08-12	AULSS 8 Berica	Istituto Zooprofilattico Sperimentale delle Venezie	Adelaide Milani et al
Italy/VEN-IZSVe-21RS8078-7_VI/2021	EPI_ISL_3971555	2021-08-02	AULSS 8 Berica	Istituto Zooprofilattico Sperimentale delle Venezie	Adelaide Milani et al
Italy/VEN-IZSVe-21RS8079-13_PD/2021	EPI_ISL_3971551	2021-08-13	AOPD	Istituto Zooprofilattico Sperimentale delle Venezie	Adelaide Milani et al
Italy/VEN-IZSVe-21RS8079-5_PD/2021	EPI_ISL_3987932	2021-08-16	AOPD	Istituto Zooprofilattico Sperimentale delle Venezie	Adelaide Milani et al
Italy/VEN-IZSVe-21RS8083-7_VI/2021	EPI_ISL_3988005	2021-08-17	AULSS 7 Pedemontana - Santorso	Istituto Zooprofilattico Sperimentale delle Venezie	Adelaide Milani et al
Italy/VEN-IZSVe-21RS8088-6_VR/2021	EPI_ISL_3987967	2021-08-16	AULSS 9 Scaligera - Legnago	Istituto Zooprofilattico Sperimentale delle Venezie	Adelaide Milani et al
Italy/VEN-IZSVe-21RS8091-9_RO/2021	EPI_ISL_3987937	2021-08-13	AULSS 5 Polesana	Istituto Zooprofilattico Sperimentale delle Venezie	Adelaide Milani et al
Italy/VEN-IZSVe-21RS8107-5_BL/2021	EPI_ISL_4556217	2021-08-22	AULSS 1 Dolomiti	Istituto Zooprofilattico Sperimentale delle Venezie	Adelaide Milani et al
Italy/VEN-IZSVe-21RS8109-8_RO/2021	EPI_ISL_4556264	2021-08-19	AULSS 5 Polesana	Istituto Zooprofilattico Sperimentale delle Venezie	Adelaide Milani et al
Italy/VEN-IZSVe-21RS8111-10_VI/2021	EPI_ISL_4556244	2021-08-26	AULSS 7 Pedemontana - Bassano	Istituto Zooprofilattico Sperimentale delle Venezie	Adelaide Milani et al
Italy/VEN-IZSVe-21RS8111-15_VI/2021	EPI_ISL_4557129	2021-08-22	AULSS 7 Pedemontana - Bassano	Istituto Zooprofilattico Sperimentale delle Venezie	Adelaide Milani et al
Italy/VEN-IZSVe-21RS8111-6_VI/2021	EPI_ISL_4556256	2021-08-26	AULSS 7 Pedemontana - Bassano	Istituto Zooprofilattico Sperimentale delle Venezie	Adelaide Milani et al
Italy/VEN-IZSVe-21RS8112-14_TV/2021	EPI_ISL_4556199	2021-08-22	AULSS 2 Marca Trevigiana	Istituto Zooprofilattico Sperimentale delle Venezie	Adelaide Milani et al
Italy/VEN-IZSVe-21RS8115-16_VI/2021	EPI_ISL_4557153	2021-08-23	AULSS 8 Berica	Istituto Zooprofilattico Sperimentale delle Venezie	Adelaide Milani et al
Italy/VEN-IZSVe-21RS8127-4_PD/2021	EPI_ISL_4557649	2021-09-08	AULSS 6 Euganea	Istituto Zooprofilattico Sperimentale delle Venezie	Adelaide Milani et al
Italy/VEN-IZSVe-21RS8127-9_PD/2021	EPI_ISL_4557644	2021-09-08	AULSS 6 Euganea	Istituto Zooprofilattico Sperimentale delle Venezie	Adelaide Milani et al
Italy/VEN-IZSVe-21RS8129-6_VI/2021	EPI_ISL_4557628	2021-09-03	AULSS 7 Pedemontana - Bassano	Istituto Zooprofilattico Sperimentale delle Venezie	Adelaide Milani et al
Italy/VEN-IZSVe-21RS8131-7_RO/2021	EPI_ISL_4557607	2021-09-04	AULSS 5 Polesana	Istituto Zooprofilattico Sperimentale delle Venezie	Adelaide Milani et al
Italy/VEN-IZSVe-21RS8143-11_RO/2021	EPI_ISL_4571124	2021-09-11	AULSS 5 Polesana	Istituto Zooprofilattico Sperimentale delle Venezie	Adelaide Milani et al
Italy/VEN-IZSVe-21RS8145-2_PD/2021	EPI_ISL_4968936	2021-09-22	AOPD	Istituto Zooprofilattico Sperimentale delle Venezie	Adelaide Milani et al
Italy/VEN-IZSVe-21RS8152-1_VR/2021	EPI_ISL_4968919	2021-09-23	AULSS 9 Scaligera - Villafranca	Istituto Zooprofilattico Sperimentale delle Venezie	Adelaide Milani et al
Italy/VEN-IZSVe-21RS8153-1_VI/2021	EPI_ISL_4968880	2021-09-27	AULSS 8 Berica	Istituto Zooprofilattico Sperimentale delle Venezie	Adelaide Milani et al
Italy/VEN-IZSVe-21RS8159-11_PD/2021	EPI_ISL_4968771	2021-09-27	AULSS 6 Euganea	Istituto Zooprofilattico Sperimentale delle Venezie	Adelaide Milani et al
Italy/VEN-IZSVe-21RS8174-5_VI/2021	EPI_ISL_5323114	2021-09-10	AULSS 8 Berica	Istituto Zooprofilattico Sperimentale delle Venezie	Adelaide Milani et al
Italy/VEN-IZSVe-21RS8180-9_PD/2021	EPI_ISL_5323062	2021-10-04	AULSS 6 Euganea	Istituto Zooprofilattico Sperimentale delle Venezie	Adelaide Milani et al
Italy/VEN-ULSS3GEN-21RS8132-5_VR/2021	EPI_ISL_4571277	2021-09-07	AULSS 9 Scaligera - Legnago	UOSD Genetica e Citogenetica - Azienda ULSS 3 Serenissima; Istituto Zooprofilattico Sperimentale delle Venezie	Mosé Favarato et al
Italy/VEN-ULSS3GEN-21RS8132-6_VR/2021	EPI_ISL_4571278	2021-09-07	AULSS 9 Scaligera - Legnago	UOSD Genetica e Citogenetica - Azienda ULSS 3 Serenissima; Istituto Zooprofilattico Sperimentale delle Venezie	Mosé Favarato et al
Italy/VEN-ULSS3GEN-21RS8133-4_VR/2021	EPI_ISL_4571273	2021-09-07	AULSS 9 Scaligera - San Bonifacio	UOSD Genetica e Citogenetica - Azienda ULSS 3 Serenissima; Istituto Zooprofilattico Sperimentale delle Venezie	Mosé Favarato et al
Italy/VEN-ULSS3GEN-21RS8134-28_VI/2021	EPI_ISL_4571236	2021-09-06	AULSS 8 Berica	UOSD Genetica e Citogenetica - Azienda ULSS 3 Serenissima; Istituto Zooprofilattico Sperimentale delle Venezie	Mosé Favarato et al
Italy/VEN-ULSS3GEN-21RS8134-36_VI/2021	EPI_ISL_4571229	2021-09-06	AULSS 8 Berica	UOSD Genetica e Citogenetica - Azienda ULSS 3 Serenissima; Istituto Zooprofilattico Sperimentale delle Venezie	Mosé Favarato et al
Italy/VEN-ULSS3GEN-21RS8181-2_VR/2021	EPI_ISL_5327780	2021-10-05	AULSS 9 Scaligera - Legnago	UOSD Genetica e Citogenetica - Azienda ULSS 3 Serenissima; Istituto Zooprofilattico Sperimentale delle Venezie	Mosé Favarato et al
Italy/VEN-ULSS3GEN-7001692983_VE/2021	EPI_ISL_3127801	2021-07-05	AULSS 3 Venezia	UOSD Genetica e Citogenetica - Azienda ULSS 3 Serenissima; Istituto Zooprofilattico Sperimentale delle Venezie	Mosé Favarato et al
Italy/VEN-ULSS3GEN-7001701117_VE/2021	EPI_ISL_3127782	2021-07-11	AULSS 3 Venezia	UOSD Genetica e Citogenetica - Azienda ULSS 3 Serenissima; Istituto Zooprofilattico Sperimentale delle Venezie	Mosé Favarato et al
Italy/VEN-ULSS3GEN-7001740447_VE/2021	EPI_ISL_3501777	2021-08-03	AULSS 3 Venezia	UOSD Genetica e Citogenetica - Azienda ULSS 3 Serenissima; Istituto Zooprofilattico Sperimentale delle Venezie	Mosé Favarato et al
Italy/VEN-ULSS3GEN-7001743469_VE/2021	EPI_ISL_3501769	2021-08-05	AULSS 3 Venezia	UOSD Genetica e Citogenetica - Azienda ULSS 3 Serenissima; Istituto Zooprofilattico Sperimentale delle Venezie	Mosé Favarato et al
Italy/VEN-ULSS3GEN-7001745772_VE/2021	EPI_ISL_3501763	2021-08-06	AULSS 3 Venezia	UOSD Genetica e Citogenetica - Azienda ULSS 3 Serenissima; Istituto Zooprofilattico Sperimentale delle Venezie	Mosé Favarato et al
Italy/VEN-ULSS3GEN-7001757405_VE/2021	EPI_ISL_3631574	2021-08-12	AULSS 3 Venezia	UOSD Genetica e Citogenetica - Azienda ULSS 3 Serenissima; Istituto Zooprofilattico Sperimentale delle Venezie	Mosé Favarato et al
Italy/VEN-ULSS3GEN-7001757473_VE/2021	EPI_ISL_3631576	2021-08-12	AULSS 3 Venezia	UOSD Genetica e Citogenetica - Azienda ULSS 3 Serenissima; Istituto Zooprofilattico Sperimentale delle Venezie	Mosé Favarato et al
Italy/VEN-ULSS3GEN-7001777737_VE/2021	EPI_ISL_4557244	2021-08-24	AULSS 3 Venezia	Istituto Zooprofilattico Sperimentale delle Venezie	Adelaide Milani et al
Italy/VEN-ULSS3GEN-7001804532_VE/2021	EPI_ISL_4571214	2021-09-07	AULSS 3 Venezia	UOSD Genetica e Citogenetica - Azienda ULSS 3 Serenissima; Istituto Zooprofilattico Sperimentale delle Venezie	Mosé Favarato et al
Italy/VEN-ULSS3GEN-7001824304_VE/2021	EPI_ISL_4808798	2021-09-17	AULSS 3 Venezia	UOSD Genetica e Citogenetica - Azienda ULSS 3 Serenissima; Istituto Zooprofilattico Sperimentale delle Venezie	Mosé Favarato et al
Italy/VEN-ULSS3GEN-7001854483_VE/2021	EPI_ISL_5327793	2021-10-04	AULSS 3 Venezia	UOSD Genetica e Citogenetica - Azienda ULSS 3 Serenissima; Istituto Zooprofilattico Sperimentale delle Venezie	Mosé Favarato et al
Italy/VEN-ULSS3GEN-7810630424_VE/2021	EPI_ISL_4557223	2021-08-23	AULSS 3 Venezia	Istituto Zooprofilattico Sperimentale delle Venezie	Adelaide Milani et al
Japan/IC-1034/2021	EPI_ISL_1927414	2021-04-16	SARS-CoV-2 testing team, National Institute of Infectious Diseases	Pathogen Genomics Center, National Institute of Infectious Diseases	Tsuyoshi Sekizuka et al
Japan/IC-1204/2021	EPI_ISL_2131742	2021-05-05	SARS-CoV-2 testing team, National Institute of Infectious Diseases	Pathogen Genomics Center, National Institute of Infectious Diseases	Tsuyoshi Sekizuka et al
Japan/IC-1243/2021	EPI_ISL_2131773	2021-05-07	SARS-CoV-2 testing team, National Institute of Infectious Diseases	Pathogen Genomics Center, National Institute of Infectious Diseases	Tsuyoshi Sekizuka et al
Japan/IC-1339/2021	EPI_ISL_2621750	2021-06-06	SARS-CoV-2 testing team, National Institute of Infectious Diseases	Pathogen Genomics Center, National Institute of Infectious Diseases	Tsuyoshi Sekizuka et al
Japan/IC-1346/2021	EPI_ISL_2621757	2021-06-03	SARS-CoV-2 testing team, National Institute of Infectious Diseases	Pathogen Genomics Center, National Institute of Infectious Diseases	Tsuyoshi Sekizuka et al
Japan/IC-1376/2021	EPI_ISL_2674810	2021-06-13	SARS-CoV-2 testing team, National Institute of Infectious Diseases	Pathogen Genomics Center, National Institute of Infectious Diseases	Tsuyoshi Sekizuka et al
Japan/IC-1391/2021	EPI_ISL_2828267	2021-06-19	SARS-CoV-2 testing team, National Institute of Infectious Diseases	Pathogen Genomics Center, National Institute of Infectious Diseases	Tsuyoshi Sekizuka et al
Japan/IC-1417/2021	EPI_ISL_2828293	2021-06-26	SARS-CoV-2 testing team, National Institute of Infectious Diseases	Pathogen Genomics Center, National Institute of Infectious Diseases	Tsuyoshi Sekizuka et al
Japan/IC-1427/2021	EPI_ISL_2828303	2021-06-25	SARS-CoV-2 testing team, National Institute of Infectious Diseases	Pathogen Genomics Center, National Institute of Infectious Diseases	Tsuyoshi Sekizuka et al
Japan/IC-1491/2021	EPI_ISL_2930601	2021-07-05	SARS-CoV-2 testing team, National Institute of Infectious Diseases	Pathogen Genomics Center, National Institute of Infectious Diseases	Tsuyoshi Sekizuka et al
Japan/IC-1492/2021	EPI_ISL_2930602	2021-07-03	SARS-CoV-2 testing team, National Institute of Infectious Diseases	Pathogen Genomics Center, National Institute of Infectious Diseases	Tsuyoshi Sekizuka et al
Japan/IC-1495/2021	EPI_ISL_2930605	2021-07-05	SARS-CoV-2 testing team, National Institute of Infectious Diseases	Pathogen Genomics Center, National Institute of Infectious Diseases	Tsuyoshi Sekizuka et al
Japan/IC-1568/2021	EPI_ISL_3076666	2021-07-14	SARS-CoV-2 testing team, National Institute of Infectious Diseases	Pathogen Genomics Center, National Institute of Infectious Diseases	Tsuyoshi Sekizuka et al
Japan/IC-1642/2021	EPI_ISL_3392292	2021-07-22	SARS-CoV-2 testing team, National Institute of Infectious Diseases	Pathogen Genomics Center, National Institute of Infectious Diseases	Tsuyoshi Sekizuka et al
Japan/IC-1643/2021	EPI_ISL_3392276	2021-07-21	SARS-CoV-2 testing team, National Institute of Infectious Diseases	Pathogen Genomics Center, National Institute of Infectious Diseases	Tsuyoshi Sekizuka et al
Japan/IC-1664/2021	EPI_ISL_3392310	2021-07-24	SARS-CoV-2 testing team, National Institute of Infectious Diseases	Pathogen Genomics Center, National Institute of Infectious Diseases	Tsuyoshi Sekizuka et al
Japan/IC-1682/2021	EPI_ISL_3392327	2021-07-30	SARS-CoV-2 testing team, National Institute of Infectious Diseases	Pathogen Genomics Center, National Institute of Infectious Diseases	Tsuyoshi Sekizuka et al
Japan/IC-1698/2021	EPI_ISL_3392338	2021-07-30	SARS-CoV-2 testing team, National Institute of Infectious Diseases	Pathogen Genomics Center, National Institute of Infectious Diseases	Tsuyoshi Sekizuka et al
Japan/IC-1713/2021	EPI_ISL_3392352	2021-08-02	SARS-CoV-2 testing team, National Institute of Infectious Diseases	Pathogen Genomics Center, National Institute of Infectious Diseases	Tsuyoshi Sekizuka et al
Japan/IC-1725/2021	EPI_ISL_3543181	2021-08-03	SARS-CoV-2 testing team, National Institute of Infectious Diseases	Pathogen Genomics Center, National Institute of Infectious Diseases	Tsuyoshi Sekizuka et al
Japan/IC-1771/2021	EPI_ISL_3543128	2021-08-09	SARS-CoV-2 testing team, National Institute of Infectious Diseases	Pathogen Genomics Center, National Institute of Infectious Diseases	Tsuyoshi Sekizuka et al
Japan/IC-1775/2021	EPI_ISL_3543118	2021-08-10	SARS-CoV-2 testing team, National Institute of Infectious Diseases	Pathogen Genomics Center, National Institute of Infectious Diseases	Tsuyoshi Sekizuka et al
Japan/IC-1787/2021	EPI_ISL_3769587	2021-08-11	SARS-CoV-2 testing team, National Institute of Infectious Diseases	Pathogen Genomics Center, National Institute of Infectious Diseases	Tsuyoshi Sekizuka et al
Japan/IC-1806/2021	EPI_ISL_3769606	2021-08-13	SARS-CoV-2 testing team, National Institute of Infectious Diseases	Pathogen Genomics Center, National Institute of Infectious Diseases	Tsuyoshi Sekizuka et al
Japan/IC-1826/2021	EPI_ISL_3769626	2021-08-15	SARS-CoV-2 testing team, National Institute of Infectious Diseases	Pathogen Genomics Center, National Institute of Infectious Diseases	Tsuyoshi Sekizuka et al
Japan/IC-1827/2021	EPI_ISL_3769627	2021-08-15	SARS-CoV-2 testing team, National Institute of Infectious Diseases	Pathogen Genomics Center, National Institute of Infectious Diseases	Tsuyoshi Sekizuka et al
Japan/IC-1883/2021	EPI_ISL_3983477	2021-08-21	SARS-CoV-2 testing team, National Institute of Infectious Diseases	Pathogen Genomics Center, National Institute of Infectious Diseases	Tsuyoshi Sekizuka et al
Japan/IC-1885/2021	EPI_ISL_3983479	2021-08-21	SARS-CoV-2 testing team, National Institute of Infectious Diseases	Pathogen Genomics Center, National Institute of Infectious Diseases	Tsuyoshi Sekizuka et al
Japan/IC-1891/2021	EPI_ISL_3983485	2021-08-20	SARS-CoV-2 testing team, National Institute of Infectious Diseases	Pathogen Genomics Center, National Institute of Infectious Diseases	Tsuyoshi Sekizuka et al
Japan/IC-1923/2021	EPI_ISL_4221852	2021-08-25	SARS-CoV-2 testing team, National Institute of Infectious Diseases	Pathogen Genomics Center, National Institute of Infectious Diseases	Tsuyoshi Sekizuka et al
Japan/IC-1935/2021	EPI_ISL_4221864	2021-08-29	SARS-CoV-2 testing team, National Institute of Infectious Diseases	Pathogen Genomics Center, National Institute of Infectious Diseases	Tsuyoshi Sekizuka et al
Japan/IC-1972/2021	EPI_ISL_4349089	2021-09-05	SARS-CoV-2 testing team, National Institute of Infectious Diseases	Pathogen Genomics Center, National Institute of Infectious Diseases	Tsuyoshi Sekizuka et al
Japan/IC-1982/2021	EPI_ISL_4549190	2021-09-09	SARS-CoV-2 testing team, National Institute of Infectious Diseases	Pathogen Genomics Center, National Institute of Infectious Diseases	Tsuyoshi Sekizuka et al
Japan/IC-2041/2021	EPI_ISL_4849587	2021-09-21	SARS-CoV-2 testing team, National Institute of Infectious Diseases	Pathogen Genomics Center, National Institute of Infectious Diseases	Tsuyoshi Sekizuka et al
Japan/JP-13-USAFSAM-S4998/2021	EPI_ISL_4078924	2021-07-30	US Air Force School of Aerospace Medicine	US Air Force School of Aerospace Medicine	Anthony Fries et al
Japan/JP-33-USAFSAM-S4604/2021	EPI_ISL_3942340	2021-07-15	US Air Force School of Aerospace Medicine	US Air Force School of Aerospace Medicine	Anthony Fries et al
Japan/JP-47-USAFSAM-S5341/2021	EPI_ISL_4001666	2021-07-28	US Air Force School of Aerospace Medicine	US Air Force School of Aerospace Medicine	Anthony Fries et al
Japan/KMU001748/2021	EPI_ISL_5321874	2021-09-07	KANSAI MEDIKAL UNIVERSITY MEDICAL CENTER	KANSAI MEDIKAL UNIVERSITY MEDICAL CENTER	Masami Kashihara et al
Japan/KMU002007/2021	EPI_ISL_5159342	2021-10-11	KANSAI MEDIKAL UNIVERSITY MEDICAL CENTER	KANSAI MEDIKAL UNIVERSITY MEDICAL CENTER	Masami Kashihara et al
Japan/KNG0067/2021	EPI_ISL_2544690	2021-06-01	Kanagawa Prefectural Institute of Public Health	Kanagawa Prefectural Institute of Public Health	Takayuki Hishiki et al
Japan/NIID-patho-CB21-247P0/2021	EPI_ISL_4710766	2021-08-16	Department of Pathology, National Institute of Infectious Diseases	Department of Pathology, National Institute of Infectious Diseases	Shun Iida et al
Japan/NIID-patho-CB21-300/2021	EPI_ISL_4710783	2021-08-13	Department of Pathology, National Institute of Infectious Diseases	Department of Pathology, National Institute of Infectious Diseases	Shun Iida et al
Japan/NIID-patho-CB21-305/2021	EPI_ISL_4710802	2021-08-19	Department of Pathology, National Institute of Infectious Diseases	Department of Pathology, National Institute of Infectious Diseases	Shun Iida et al
Japan/NIID-patho-CB21-354/2021	EPI_ISL_4710866	2021-09-03	Department of Pathology, National Institute of Infectious Diseases	Department of Pathology, National Institute of Infectious Diseases	Shun Iida et al
Japan/NIID-patho-CB21-358/2021	EPI_ISL_4710871	2021-08-30	Department of Pathology, National Institute of Infectious Diseases	Department of Pathology, National Institute of Infectious Diseases	Shun Iida et al
Japan/OPHO-Hb9-131/2021	EPI_ISL_4105359	2021-08	Dr. Yoshitaka Tamura Department of Clinical Laboratory, Osaka Habikino Medical Center	Department of Developmental Medicine, Research Institute, Osaka Women's and Children's Hospital	Itaru Yanagihara et al
Japan/OPHO-Hb9-136/2021	EPI_ISL_4105361	2021-08	Dr. Yoshitaka Tamura Department of Clinical Laboratory, Osaka Habikino Medical Center	Department of Developmental Medicine, Research Institute, Osaka Women's and Children's Hospital	Itaru Yanagihara et al
Japan/OPHO-Hb9-139/2021	EPI_ISL_4105363	2021-08	Dr. Yoshitaka Tamura Department of Clinical Laboratory, Osaka Habikino Medical Center	Department of Developmental Medicine, Research Institute, Osaka Women's and Children's Hospital	Itaru Yanagihara et al
Japan/OPHO-M33/2021	EPI_ISL_3940184	2021-08	Osaka Women's and Children's Hospital	Department of Developmental Medicine, Research Institute, Osaka Women's and Children's Hospital	Itaru Yanagihara et al
Japan/OPHO-hb11-213/2021	EPI_ISL_4449667	2021-09	Dr. Yoshitaka Tamura Department of Clinical Laboratory, Osaka Habikino Medical Center	Department of Developmental Medicine, Research Institute, Osaka Women's and Children's Hospital	Itaru Yanagihara et al
Japan/OPHO-ky11-7/2021	EPI_ISL_3707868	2021-08	Osaka General Medical Center	Department of Developmental Medicine, Research Institute, Osaka Women's and Children's Hospital	Itaru Yanagihara et al
Japan/OPHO-ky13-4/2021	EPI_ISL_3957896	2021-08	Osaka General Medical Center	Department of Developmental Medicine, Research Institute, Osaka Women's and Children's Hospital	Itaru Yanagihara et al
Japan/PG-100135/2021	EPI_ISL_4696835	2021-07-22	Pathogen Genomics Center, National Institute of Infectious Diseases	Pathogen Genomics Center, National Institute of Infectious Diseases	Tsuyoshi Sekizuka et al
Japan/PG-100189/2021	EPI_ISL_4697096	2021-08-04	Pathogen Genomics Center, National Institute of Infectious Diseases	Pathogen Genomics Center, National Institute of Infectious Diseases	Tsuyoshi Sekizuka et al
Japan/PG-100206/2021	EPI_ISL_4697169	2021-08-04	Pathogen Genomics Center, National Institute of Infectious Diseases	Pathogen Genomics Center, National Institute of Infectious Diseases	Tsuyoshi Sekizuka et al
Japan/PG-100269/2021	EPI_ISL_4697442	2021-07-27	Pathogen Genomics Center, National Institute of Infectious Diseases	Pathogen Genomics Center, National Institute of Infectious Diseases	Tsuyoshi Sekizuka et al
Japan/PG-100301/2021	EPI_ISL_4697587	2021-07-27	Pathogen Genomics Center, National Institute of Infectious Diseases	Pathogen Genomics Center, National Institute of Infectious Diseases	Tsuyoshi Sekizuka et al
Japan/PG-100330/2021	EPI_ISL_4697698	2021-07-25	Pathogen Genomics Center, National Institute of Infectious Diseases	Pathogen Genomics Center, National Institute of Infectious Diseases	Tsuyoshi Sekizuka et al
Japan/PG-100333/2021	EPI_ISL_4697707	2021-07-22	Pathogen Genomics Center, National Institute of Infectious Diseases	Pathogen Genomics Center, National Institute of Infectious Diseases	Tsuyoshi Sekizuka et al
Japan/PG-100345/2021	EPI_ISL_4697757	2021-07-25	Pathogen Genomics Center, National Institute of Infectious Diseases	Pathogen Genomics Center, National Institute of Infectious Diseases	Tsuyoshi Sekizuka et al
Japan/PG-100382/2021	EPI_ISL_4697924	2021-07-23	Pathogen Genomics Center, National Institute of Infectious Diseases	Pathogen Genomics Center, National Institute of Infectious Diseases	Tsuyoshi Sekizuka et al
Japan/PG-100427/2021	EPI_ISL_4698133	2021-07-20	Pathogen Genomics Center, National Institute of Infectious Diseases	Pathogen Genomics Center, National Institute of Infectious Diseases	Tsuyoshi Sekizuka et al
Japan/PG-100428/2021	EPI_ISL_4698140	2021-07-20	Pathogen Genomics Center, National Institute of Infectious Diseases	Pathogen Genomics Center, National Institute of Infectious Diseases	Tsuyoshi Sekizuka et al
Japan/PG-100547/2021	EPI_ISL_4698772	2021-08-08	SARS-CoV-2 testing team, National Institute of Infectious Diseases	Pathogen Genomics Center, National Institute of Infectious Diseases	Tsuyoshi Sekizuka et al
Japan/PG-100588/2021	EPI_ISL_4698952	2021-08-10	SARS-CoV-2 testing team, National Institute of Infectious Diseases	Pathogen Genomics Center, National Institute of Infectious Diseases	Tsuyoshi Sekizuka et al
Japan/PG-100636/2021	EPI_ISL_4699245	2021-08-13	SARS-CoV-2 testing team, National Institute of Infectious Diseases	Pathogen Genomics Center, National Institute of Infectious Diseases	Tsuyoshi Sekizuka et al
Japan/PG-100642/2021	EPI_ISL_4699265	2021-08-02	SARS-CoV-2 testing team, National Institute of Infectious Diseases	Pathogen Genomics Center, National Institute of Infectious Diseases	Tsuyoshi Sekizuka et al
Japan/PG-100772/2021	EPI_ISL_4700027	2021-08-19	SARS-CoV-2 testing team, National Institute of Infectious Diseases	Pathogen Genomics Center, National Institute of Infectious Diseases	Tsuyoshi Sekizuka et al
Japan/PG-100780/2021	EPI_ISL_4700074	2021-08-16	SARS-CoV-2 testing team, National Institute of Infectious Diseases	Pathogen Genomics Center, National Institute of Infectious Diseases	Tsuyoshi Sekizuka et al
Japan/PG-100782/2021	EPI_ISL_4700081	2021-08-16	SARS-CoV-2 testing team, National Institute of Infectious Diseases	Pathogen Genomics Center, National Institute of Infectious Diseases	Tsuyoshi Sekizuka et al
Japan/PG-100853/2021	EPI_ISL_4700555	2021-08-12	SARS-CoV-2 testing team, National Institute of Infectious Diseases	Pathogen Genomics Center, National Institute of Infectious Diseases	Tsuyoshi Sekizuka et al
Japan/PG-100857/2021	EPI_ISL_4700578	2021-08-23	SARS-CoV-2 testing team, National Institute of Infectious Diseases	Pathogen Genomics Center, National Institute of Infectious Diseases	Tsuyoshi Sekizuka et al
Japan/PG-100874/2021	EPI_ISL_4700706	2021-08-06	SARS-CoV-2 testing team, National Institute of Infectious Diseases	Pathogen Genomics Center, National Institute of Infectious Diseases	Tsuyoshi Sekizuka et al
Japan/PG-100918/2021	EPI_ISL_4700998	2021-08-10	SARS-CoV-2 testing team, National Institute of Infectious Diseases	Pathogen Genomics Center, National Institute of Infectious Diseases	Tsuyoshi Sekizuka et al
Japan/PG-100924/2021	EPI_ISL_4701036	2021-08-10	SARS-CoV-2 testing team, National Institute of Infectious Diseases	Pathogen Genomics Center, National Institute of Infectious Diseases	Tsuyoshi Sekizuka et al
Japan/PG-101154/2021	EPI_ISL_4701279	2021	Pathogen Genomics Center, National Institute of Infectious Diseases	Pathogen Genomics Center, National Institute of Infectious Diseases	Tsuyoshi Sekizuka et al
Japan/PG-101209/2021	EPI_ISL_4641522	2021-08-23	Fukushima Prefectural Institute of Public Health	Fukushima Prefectural Institute of Public Health	Kadzuhiro Kitakawa et al
Japan/PG-101295/2021	EPI_ISL_4645312	2021-08-22	Kagoshima Prefectural Institute for Environmental Research and Public Health	Kagoshima Prefectural Institute for Environmental Research and Public Health	Yuka Hamada et al
Japan/PG-101399/2021	EPI_ISL_4654101	2021-08-24	Saitama Institute of Public Health	Saitama Institute of Public Health	Satoshi Daisaki et al
Japan/PG-101414/2021	EPI_ISL_4654205	2021-08-25	Saitama Institute of Public Health	Saitama Institute of Public Health	Satoshi Daisaki et al
Japan/PG-101528/2021	EPI_ISL_4701339	2021-08-09	Pathogen Genomics Center, National Institute of Infectious Diseases	Pathogen Genomics Center, National Institute of Infectious Diseases	Tsuyoshi Sekizuka et al
Japan/PG-101561/2021	EPI_ISL_4701376	2021-08-12	Pathogen Genomics Center, National Institute of Infectious Diseases	Pathogen Genomics Center, National Institute of Infectious Diseases	Tsuyoshi Sekizuka et al
Japan/PG-101577/2021	EPI_ISL_4701394	2021-08-10	Pathogen Genomics Center, National Institute of Infectious Diseases	Pathogen Genomics Center, National Institute of Infectious Diseases	Tsuyoshi Sekizuka et al
Japan/PG-101747/2021	EPI_ISL_4701570	2021-08-07	Pathogen Genomics Center, National Institute of Infectious Diseases	Pathogen Genomics Center, National Institute of Infectious Diseases	Tsuyoshi Sekizuka et al
Japan/PG-101753/2021	EPI_ISL_4701576	2021-08-07	Pathogen Genomics Center, National Institute of Infectious Diseases	Pathogen Genomics Center, National Institute of Infectious Diseases	Tsuyoshi Sekizuka et al
Japan/PG-101760/2021	EPI_ISL_4701586	2021-08-07	Pathogen Genomics Center, National Institute of Infectious Diseases	Pathogen Genomics Center, National Institute of Infectious Diseases	Tsuyoshi Sekizuka et al
Japan/PG-101762/2021	EPI_ISL_4701588	2021-08-07	Pathogen Genomics Center, National Institute of Infectious Diseases	Pathogen Genomics Center, National Institute of Infectious Diseases	Tsuyoshi Sekizuka et al
Japan/PG-101873/2021	EPI_ISL_4701702	2021-08-07	Pathogen Genomics Center, National Institute of Infectious Diseases	Pathogen Genomics Center, National Institute of Infectious Diseases	Tsuyoshi Sekizuka et al
Japan/PG-101888/2021	EPI_ISL_4639523	2021-08-13	Chiba Prefectural Institute of Public Health	Division of Virology and Zoology, Chiba Prefectural Institute of Public Health	Masakatsu Taira et al
Japan/PG-101902/2021	EPI_ISL_4639537	2021-08-26	Chiba Prefectural Institute of Public Health	Division of Virology and Zoology, Chiba Prefectural Institute of Public Health	Masakatsu Taira et al
Japan/PG-101995/2021	EPI_ISL_4639902	2021-08-18	Fukuoka Institute of Health and Environmental Sciences	Fukuoka Institute of Health and Environmental Sciences	Yoshiki Etoh et al
Japan/PG-102092/2021	EPI_ISL_4641108	2021-08-13	Fukuoka Institute of Health and Environmental Sciences	Fukuoka Institute of Health and Environmental Sciences	Yoshiki Etoh et al
Japan/PG-102122/2021	EPI_ISL_4641140	2021-08-10	Fukuoka Institute of Health and Environmental Sciences	Fukuoka Institute of Health and Environmental Sciences	Yoshiki Etoh et al
Japan/PG-102133/2021	EPI_ISL_4642580	2021-08-28	Hokkaido Institute of Public Health	Hokkaido Institute of Public Health	Kazuhiro Okubo et al
Japan/PG-102187/2021	EPI_ISL_4642634	2021-08-22	Hokkaido Institute of Public Health	Hokkaido Institute of Public Health	Kazuhiro Okubo et al
Japan/PG-102206/2021	EPI_ISL_4642845	2021-08-17	Hyogo Prefectural Institute of Public Health science	Pathogen Genomics Center, National Institute of Infectious Diseases	Kenichi Ogita et al
Japan/PG-102207/2021	EPI_ISL_4642847	2021-08-18	Hyogo Prefectural Institute of Public Health science	Pathogen Genomics Center, National Institute of Infectious Diseases	Kenichi Ogita et al
Japan/PG-102224/2021	EPI_ISL_4643042	2021-08-02	Ibaraki Prefectural Institute of Public Health	Ibaraki Prefectural Institute of Public Health	Keiko Goto et al
Japan/PG-102277/2021	EPI_ISL_4646963	2021-08-19	Department of Infectious Diseases, Kobe Institute of Health	Department of Infectious Diseases, Kobe Institute of Health	Ryohei Nomoto et al
Japan/PG-102307/2021	EPI_ISL_4647020	2021-08-20	Department of Infectious Diseases, Kobe Institute of Health	Department of Infectious Diseases, Kobe Institute of Health	Ryohei Nomoto et al
Japan/PG-102324/2021	EPI_ISL_4647090	2021-08-20	Department of Infectious Diseases, Kobe Institute of Health	Department of Infectious Diseases, Kobe Institute of Health	Ryohei Nomoto et al
Japan/PG-102330/2021	EPI_ISL_4647114	2021-08-20	Department of Infectious Diseases, Kobe Institute of Health	Department of Infectious Diseases, Kobe Institute of Health	Ryohei Nomoto et al
Japan/PG-102336/2021	EPI_ISL_4647148	2021-08-20	Department of Infectious Diseases, Kobe Institute of Health	Department of Infectious Diseases, Kobe Institute of Health	Ryohei Nomoto et al
Japan/PG-102340/2021	EPI_ISL_4647162	2021-08-20	Department of Infectious Diseases, Kobe Institute of Health	Department of Infectious Diseases, Kobe Institute of Health	Ryohei Nomoto et al
Japan/PG-102395/2021	EPI_ISL_4647501	2021-08-23	Department of Infectious Diseases, Kobe Institute of Health	Department of Infectious Diseases, Kobe Institute of Health	Ryohei Nomoto et al
Japan/PG-102429/2021	EPI_ISL_4647688	2021-08-23	Department of Infectious Diseases, Kobe Institute of Health	Department of Infectious Diseases, Kobe Institute of Health	Ryohei Nomoto et al
Japan/PG-102512/2021	EPI_ISL_4653214	2021-08-12	Medical Microbiology and Zoology Section, Okinawa Prefectural Institute of Health and Environment	Medical Microbiology and Zoology Section, Okinawa Prefectural Institute of Health and Environment	Tetsuya Kakita et al
Japan/PG-102532/2021	EPI_ISL_4653234	2021-08-25	Medical Microbiology and Zoology Section, Okinawa Prefectural Institute of Health and Environment	Medical Microbiology and Zoology Section, Okinawa Prefectural Institute of Health and Environment	Tetsuya Kakita et al
Japan/PG-102536/2021	EPI_ISL_4653241	2021-08-20	Medical Microbiology and Zoology Section, Okinawa Prefectural Institute of Health and Environment	Medical Microbiology and Zoology Section, Okinawa Prefectural Institute of Health and Environment	Tetsuya Kakita et al
Japan/PG-102540/2021	EPI_ISL_4653245	2021-08-21	Medical Microbiology and Zoology Section, Okinawa Prefectural Institute of Health and Environment	Medical Microbiology and Zoology Section, Okinawa Prefectural Institute of Health and Environment	Tetsuya Kakita et al
Japan/PG-102558/2021	EPI_ISL_4653438	2021-08-28	Division of Microbiology, Osaka Institute of Public Health	Division of Microbiology, Osaka Institute of Public Health	Ryuji Kawahara et al
Japan/PG-102568/2021	EPI_ISL_4653448	2021-08-28	Division of Microbiology, Osaka Institute of Public Health	Division of Microbiology, Osaka Institute of Public Health	Ryuji Kawahara et al
Japan/PG-102582/2021	EPI_ISL_4653462	2021-08-13	Division of Microbiology, Osaka Institute of Public Health	Division of Microbiology, Osaka Institute of Public Health	Ryuji Kawahara et al
Japan/PG-102637/2021	EPI_ISL_4659134	2021-08-23	Utsunomiya City Institute of Public Health and Environment	Utsunomiya City Institute of Public Health and Environment	Akira Wakatsuki et al
Japan/PG-102806/2021	EPI_ISL_4701867	2021-08-06	SARS-CoV-2 testing team, National Institute of Infectious Diseases	Pathogen Genomics Center, National Institute of Infectious Diseases	Tsuyoshi Sekizuka et al
Japan/PG-102856/2021	EPI_ISL_4701918	2021-08-19	SARS-CoV-2 testing team, National Institute of Infectious Diseases	Pathogen Genomics Center, National Institute of Infectious Diseases	Tsuyoshi Sekizuka et al
Japan/PG-102886/2021	EPI_ISL_4701952	2021-08-09	Pathogen Genomics Center, National Institute of Infectious Diseases	Pathogen Genomics Center, National Institute of Infectious Diseases	Tsuyoshi Sekizuka et al
Japan/PG-102890/2021	EPI_ISL_4701956	2021-08-11	Pathogen Genomics Center, National Institute of Infectious Diseases	Pathogen Genomics Center, National Institute of Infectious Diseases	Tsuyoshi Sekizuka et al
Japan/PG-102903/2021	EPI_ISL_4701969	2021-08-10	Pathogen Genomics Center, National Institute of Infectious Diseases	Pathogen Genomics Center, National Institute of Infectious Diseases	Tsuyoshi Sekizuka et al
Japan/PG-102912/2021	EPI_ISL_4701978	2021-08-09	Pathogen Genomics Center, National Institute of Infectious Diseases	Pathogen Genomics Center, National Institute of Infectious Diseases	Tsuyoshi Sekizuka et al
Japan/PG-102927/2021	EPI_ISL_4701993	2021-08-10	Pathogen Genomics Center, National Institute of Infectious Diseases	Pathogen Genomics Center, National Institute of Infectious Diseases	Tsuyoshi Sekizuka et al
Japan/PG-102967/2021	EPI_ISL_4702034	2021-08-10	Pathogen Genomics Center, National Institute of Infectious Diseases	Pathogen Genomics Center, National Institute of Infectious Diseases	Tsuyoshi Sekizuka et al
Japan/PG-103031/2021	EPI_ISL_4702099	2021-08-08	Pathogen Genomics Center, National Institute of Infectious Diseases	Pathogen Genomics Center, National Institute of Infectious Diseases	Tsuyoshi Sekizuka et al
Japan/PG-103049/2021	EPI_ISL_4702117	2021-08-10	Pathogen Genomics Center, National Institute of Infectious Diseases	Pathogen Genomics Center, National Institute of Infectious Diseases	Tsuyoshi Sekizuka et al
Japan/PG-103064/2021	EPI_ISL_4702132	2021-08-12	Pathogen Genomics Center, National Institute of Infectious Diseases	Pathogen Genomics Center, National Institute of Infectious Diseases	Tsuyoshi Sekizuka et al
Japan/PG-103095/2021	EPI_ISL_4702167	2021-08-10	Pathogen Genomics Center, National Institute of Infectious Diseases	Pathogen Genomics Center, National Institute of Infectious Diseases	Tsuyoshi Sekizuka et al
Japan/PG-103123/2021	EPI_ISL_4702195	2021-08-08	Pathogen Genomics Center, National Institute of Infectious Diseases	Pathogen Genomics Center, National Institute of Infectious Diseases	Tsuyoshi Sekizuka et al
Japan/PG-103146/2021	EPI_ISL_4702223	2021-08-12	Pathogen Genomics Center, National Institute of Infectious Diseases	Pathogen Genomics Center, National Institute of Infectious Diseases	Tsuyoshi Sekizuka et al
Japan/PG-103167/2021	EPI_ISL_4702322	2021-08-12	Pathogen Genomics Center, National Institute of Infectious Diseases	Pathogen Genomics Center, National Institute of Infectious Diseases	Tsuyoshi Sekizuka et al
Japan/PG-103188/2021	EPI_ISL_4702471	2021-08-10	Pathogen Genomics Center, National Institute of Infectious Diseases	Pathogen Genomics Center, National Institute of Infectious Diseases	Tsuyoshi Sekizuka et al
Japan/PG-103222/2021	EPI_ISL_4702641	2021-08-10	Pathogen Genomics Center, National Institute of Infectious Diseases	Pathogen Genomics Center, National Institute of Infectious Diseases	Tsuyoshi Sekizuka et al
Japan/PG-103262/2021	EPI_ISL_4756107	2021-08-12	Pathogen Genomics Center, National Institute of Infectious Diseases	Pathogen Genomics Center, National Institute of Infectious Diseases	Tsuyoshi Sekizuka et al
Japan/PG-103277/2021	EPI_ISL_4756126	2021-08-10	Pathogen Genomics Center, National Institute of Infectious Diseases	Pathogen Genomics Center, National Institute of Infectious Diseases	Tsuyoshi Sekizuka et al
Japan/PG-103314/2021	EPI_ISL_4756163	2021	Pathogen Genomics Center, National Institute of Infectious Diseases	Pathogen Genomics Center, National Institute of Infectious Diseases	Tsuyoshi Sekizuka et al
Japan/PG-103341/2021	EPI_ISL_4756191	2021-08-11	Pathogen Genomics Center, National Institute of Infectious Diseases	Pathogen Genomics Center, National Institute of Infectious Diseases	Tsuyoshi Sekizuka et al
Japan/PG-103364/2021	EPI_ISL_4756214	2021-08-12	Pathogen Genomics Center, National Institute of Infectious Diseases	Pathogen Genomics Center, National Institute of Infectious Diseases	Tsuyoshi Sekizuka et al
Japan/PG-103393/2021	EPI_ISL_4756244	2021-08-11	Pathogen Genomics Center, National Institute of Infectious Diseases	Pathogen Genomics Center, National Institute of Infectious Diseases	Tsuyoshi Sekizuka et al
Japan/PG-103417/2021	EPI_ISL_4756270	2021-08-12	Pathogen Genomics Center, National Institute of Infectious Diseases	Pathogen Genomics Center, National Institute of Infectious Diseases	Tsuyoshi Sekizuka et al
Japan/PG-103439/2021	EPI_ISL_4756292	2021-08-12	Pathogen Genomics Center, National Institute of Infectious Diseases	Pathogen Genomics Center, National Institute of Infectious Diseases	Tsuyoshi Sekizuka et al
Japan/PG-103453/2021	EPI_ISL_4756306	2021-08-12	Pathogen Genomics Center, National Institute of Infectious Diseases	Pathogen Genomics Center, National Institute of Infectious Diseases	Tsuyoshi Sekizuka et al
Japan/PG-103455/2021	EPI_ISL_4756312	2021-08-12	Pathogen Genomics Center, National Institute of Infectious Diseases	Pathogen Genomics Center, National Institute of Infectious Diseases	Tsuyoshi Sekizuka et al
Japan/PG-103470/2021	EPI_ISL_4756327	2021-08-12	Pathogen Genomics Center, National Institute of Infectious Diseases	Pathogen Genomics Center, National Institute of Infectious Diseases	Tsuyoshi Sekizuka et al
Japan/PG-103520/2021	EPI_ISL_4756377	2021-08-12	Pathogen Genomics Center, National Institute of Infectious Diseases	Pathogen Genomics Center, National Institute of Infectious Diseases	Tsuyoshi Sekizuka et al
Japan/PG-103535/2021	EPI_ISL_4756392	2021-08-10	Pathogen Genomics Center, National Institute of Infectious Diseases	Pathogen Genomics Center, National Institute of Infectious Diseases	Tsuyoshi Sekizuka et al
Japan/PG-103542/2021	EPI_ISL_4756399	2021-08-11	Pathogen Genomics Center, National Institute of Infectious Diseases	Pathogen Genomics Center, National Institute of Infectious Diseases	Tsuyoshi Sekizuka et al
Japan/PG-103573/2021	EPI_ISL_4756431	2021-08-11	Pathogen Genomics Center, National Institute of Infectious Diseases	Pathogen Genomics Center, National Institute of Infectious Diseases	Tsuyoshi Sekizuka et al
Japan/PG-103618/2021	EPI_ISL_4756477	2021-08-11	Pathogen Genomics Center, National Institute of Infectious Diseases	Pathogen Genomics Center, National Institute of Infectious Diseases	Tsuyoshi Sekizuka et al
Japan/PG-103674/2021	EPI_ISL_4756535	2021-08-11	Pathogen Genomics Center, National Institute of Infectious Diseases	Pathogen Genomics Center, National Institute of Infectious Diseases	Tsuyoshi Sekizuka et al
Japan/PG-103752/2021	EPI_ISL_4756615	2021-08-10	Pathogen Genomics Center, National Institute of Infectious Diseases	Pathogen Genomics Center, National Institute of Infectious Diseases	Tsuyoshi Sekizuka et al
Japan/PG-103755/2021	EPI_ISL_4756618	2021-08-11	Pathogen Genomics Center, National Institute of Infectious Diseases	Pathogen Genomics Center, National Institute of Infectious Diseases	Tsuyoshi Sekizuka et al
Japan/PG-103760/2021	EPI_ISL_4756623	2021-08-11	Pathogen Genomics Center, National Institute of Infectious Diseases	Pathogen Genomics Center, National Institute of Infectious Diseases	Tsuyoshi Sekizuka et al
Japan/PG-103784/2021	EPI_ISL_4756647	2021-08-11	Pathogen Genomics Center, National Institute of Infectious Diseases	Pathogen Genomics Center, National Institute of Infectious Diseases	Tsuyoshi Sekizuka et al
Japan/PG-103805/2021	EPI_ISL_4756668	2021-08-10	Pathogen Genomics Center, National Institute of Infectious Diseases	Pathogen Genomics Center, National Institute of Infectious Diseases	Tsuyoshi Sekizuka et al
Japan/PG-103814/2021	EPI_ISL_4756678	2021-08-11	Pathogen Genomics Center, National Institute of Infectious Diseases	Pathogen Genomics Center, National Institute of Infectious Diseases	Tsuyoshi Sekizuka et al
Japan/PG-103856/2021	EPI_ISL_4756740	2021-08-10	Pathogen Genomics Center, National Institute of Infectious Diseases	Pathogen Genomics Center, National Institute of Infectious Diseases	Tsuyoshi Sekizuka et al
Japan/PG-103907/2021	EPI_ISL_4757116	2021-08-11	Pathogen Genomics Center, National Institute of Infectious Diseases	Pathogen Genomics Center, National Institute of Infectious Diseases	Tsuyoshi Sekizuka et al
Japan/PG-103980/2021	EPI_ISL_4757627	2021-08-11	Pathogen Genomics Center, National Institute of Infectious Diseases	Pathogen Genomics Center, National Institute of Infectious Diseases	Tsuyoshi Sekizuka et al
Japan/PG-103986/2021	EPI_ISL_4757674	2021-08-11	Pathogen Genomics Center, National Institute of Infectious Diseases	Pathogen Genomics Center, National Institute of Infectious Diseases	Tsuyoshi Sekizuka et al
Japan/PG-104054/2021	EPI_ISL_4758142	2021-08-10	Pathogen Genomics Center, National Institute of Infectious Diseases	Pathogen Genomics Center, National Institute of Infectious Diseases	Tsuyoshi Sekizuka et al
Japan/PG-104059/2021	EPI_ISL_4702651	2021-08-10	Pathogen Genomics Center, National Institute of Infectious Diseases	Pathogen Genomics Center, National Institute of Infectious Diseases	Tsuyoshi Sekizuka et al
Japan/PG-104067/2021	EPI_ISL_4702659	2021-08-09	Pathogen Genomics Center, National Institute of Infectious Diseases	Pathogen Genomics Center, National Institute of Infectious Diseases	Tsuyoshi Sekizuka et al
Japan/PG-104153/2021	EPI_ISL_4702760	2021-08-10	Pathogen Genomics Center, National Institute of Infectious Diseases	Pathogen Genomics Center, National Institute of Infectious Diseases	Tsuyoshi Sekizuka et al
Japan/PG-104172/2021	EPI_ISL_4758251	2021-08-10	Pathogen Genomics Center, National Institute of Infectious Diseases	Pathogen Genomics Center, National Institute of Infectious Diseases	Tsuyoshi Sekizuka et al
Japan/PG-104177/2021	EPI_ISL_4758294	2021-08-12	Pathogen Genomics Center, National Institute of Infectious Diseases	Pathogen Genomics Center, National Institute of Infectious Diseases	Tsuyoshi Sekizuka et al
Japan/PG-104188/2021	EPI_ISL_4758365	2021-08-08	Pathogen Genomics Center, National Institute of Infectious Diseases	Pathogen Genomics Center, National Institute of Infectious Diseases	Tsuyoshi Sekizuka et al
Japan/PG-104207/2021	EPI_ISL_4758506	2021	Pathogen Genomics Center, National Institute of Infectious Diseases	Pathogen Genomics Center, National Institute of Infectious Diseases	Tsuyoshi Sekizuka et al
Japan/PG-104290/2021	EPI_ISL_4759054	2021-07-20	Pathogen Genomics Center, National Institute of Infectious Diseases	Pathogen Genomics Center, National Institute of Infectious Diseases	Tsuyoshi Sekizuka et al
Japan/PG-104319/2021	EPI_ISL_4759214	2021-07-24	Pathogen Genomics Center, National Institute of Infectious Diseases	Pathogen Genomics Center, National Institute of Infectious Diseases	Tsuyoshi Sekizuka et al
Japan/PG-104351/2021	EPI_ISL_4759249	2021-07-21	Pathogen Genomics Center, National Institute of Infectious Diseases	Pathogen Genomics Center, National Institute of Infectious Diseases	Tsuyoshi Sekizuka et al
Japan/PG-104358/2021	EPI_ISL_4759256	2021-07-24	Pathogen Genomics Center, National Institute of Infectious Diseases	Pathogen Genomics Center, National Institute of Infectious Diseases	Tsuyoshi Sekizuka et al
Japan/PG-104378/2021	EPI_ISL_4759276	2021-07-22	Pathogen Genomics Center, National Institute of Infectious Diseases	Pathogen Genomics Center, National Institute of Infectious Diseases	Tsuyoshi Sekizuka et al
Japan/PG-104402/2021	EPI_ISL_4759300	2021-07-21	Pathogen Genomics Center, National Institute of Infectious Diseases	Pathogen Genomics Center, National Institute of Infectious Diseases	Tsuyoshi Sekizuka et al
Japan/PG-104418/2021	EPI_ISL_4759316	2021-07-20	Pathogen Genomics Center, National Institute of Infectious Diseases	Pathogen Genomics Center, National Institute of Infectious Diseases	Tsuyoshi Sekizuka et al
Japan/PG-104419/2021	EPI_ISL_4759317	2021-07-22	Pathogen Genomics Center, National Institute of Infectious Diseases	Pathogen Genomics Center, National Institute of Infectious Diseases	Tsuyoshi Sekizuka et al
Japan/PG-104422/2021	EPI_ISL_4759320	2021-07-21	Pathogen Genomics Center, National Institute of Infectious Diseases	Pathogen Genomics Center, National Institute of Infectious Diseases	Tsuyoshi Sekizuka et al
Japan/PG-104483/2021	EPI_ISL_4759385	2021-07-22	Pathogen Genomics Center, National Institute of Infectious Diseases	Pathogen Genomics Center, National Institute of Infectious Diseases	Tsuyoshi Sekizuka et al
Japan/PG-104508/2021	EPI_ISL_4759413	2021-07-24	Pathogen Genomics Center, National Institute of Infectious Diseases	Pathogen Genomics Center, National Institute of Infectious Diseases	Tsuyoshi Sekizuka et al
Japan/PG-104521/2021	EPI_ISL_4759426	2021-07-21	Pathogen Genomics Center, National Institute of Infectious Diseases	Pathogen Genomics Center, National Institute of Infectious Diseases	Tsuyoshi Sekizuka et al
Japan/PG-104537/2021	EPI_ISL_4759439	2021-07-25	Pathogen Genomics Center, National Institute of Infectious Diseases	Pathogen Genomics Center, National Institute of Infectious Diseases	Tsuyoshi Sekizuka et al
Japan/PG-104560/2021	EPI_ISL_4759464	2021-07-25	Pathogen Genomics Center, National Institute of Infectious Diseases	Pathogen Genomics Center, National Institute of Infectious Diseases	Tsuyoshi Sekizuka et al
Japan/PG-104580/2021	EPI_ISL_4759483	2021-07-22	Pathogen Genomics Center, National Institute of Infectious Diseases	Pathogen Genomics Center, National Institute of Infectious Diseases	Tsuyoshi Sekizuka et al
Japan/PG-104602/2021	EPI_ISL_4759504	2021-07-25	Pathogen Genomics Center, National Institute of Infectious Diseases	Pathogen Genomics Center, National Institute of Infectious Diseases	Tsuyoshi Sekizuka et al
Japan/PG-104638/2021	EPI_ISL_4759540	2021-07-23	Pathogen Genomics Center, National Institute of Infectious Diseases	Pathogen Genomics Center, National Institute of Infectious Diseases	Tsuyoshi Sekizuka et al
Japan/PG-104719/2021	EPI_ISL_4759622	2021-07-24	Pathogen Genomics Center, National Institute of Infectious Diseases	Pathogen Genomics Center, National Institute of Infectious Diseases	Tsuyoshi Sekizuka et al
Japan/PG-104769/2021	EPI_ISL_4759674	2021-07-23	Pathogen Genomics Center, National Institute of Infectious Diseases	Pathogen Genomics Center, National Institute of Infectious Diseases	Tsuyoshi Sekizuka et al
Japan/PG-104782/2021	EPI_ISL_4759688	2021-07-24	Pathogen Genomics Center, National Institute of Infectious Diseases	Pathogen Genomics Center, National Institute of Infectious Diseases	Tsuyoshi Sekizuka et al
Japan/PG-104812/2021	EPI_ISL_4759718	2021-07-24	Pathogen Genomics Center, National Institute of Infectious Diseases	Pathogen Genomics Center, National Institute of Infectious Diseases	Tsuyoshi Sekizuka et al
Japan/PG-104831/2021	EPI_ISL_4759739	2021-07-24	Pathogen Genomics Center, National Institute of Infectious Diseases	Pathogen Genomics Center, National Institute of Infectious Diseases	Tsuyoshi Sekizuka et al
Japan/PG-104849/2021	EPI_ISL_4759756	2021-07-24	Pathogen Genomics Center, National Institute of Infectious Diseases	Pathogen Genomics Center, National Institute of Infectious Diseases	Tsuyoshi Sekizuka et al
Japan/PG-104852/2021	EPI_ISL_4759759	2021-07-25	Pathogen Genomics Center, National Institute of Infectious Diseases	Pathogen Genomics Center, National Institute of Infectious Diseases	Tsuyoshi Sekizuka et al
Japan/PG-104915/2021	EPI_ISL_4759823	2021-07-24	Pathogen Genomics Center, National Institute of Infectious Diseases	Pathogen Genomics Center, National Institute of Infectious Diseases	Tsuyoshi Sekizuka et al
Japan/PG-104981/2021	EPI_ISL_4639963	2021-08-21	Fukuoka Institute of Health and Environmental Sciences	Fukuoka Institute of Health and Environmental Sciences	Yoshiki Etoh et al
Japan/PG-105008/2021	EPI_ISL_4640853	2021-08-05	Fukuoka Institute of Health and Environmental Sciences	Fukuoka Institute of Health and Environmental Sciences	Yoshiki Etoh et al
Japan/PG-105055/2021	EPI_ISL_4641180	2021-08-12	Fukuoka Institute of Health and Environmental Sciences	Fukuoka Institute of Health and Environmental Sciences	Yoshiki Etoh et al
Japan/PG-105081/2021	EPI_ISL_4641206	2021-08-13	Fukuoka Institute of Health and Environmental Sciences	Fukuoka Institute of Health and Environmental Sciences	Yoshiki Etoh et al
Japan/PG-105107/2021	EPI_ISL_4642085	2021-08-23	Hiroshima Prefectural Technology Research Institute, Public Health and Environment Center	Hiroshima Prefectural Technology Research Institute, Public Health and Environment Center	Naoki Shigemoto et al
Japan/PG-105167/2021	EPI_ISL_4643185	2021-08-05	Ibaraki Prefectural Institute of Public Health	Ibaraki Prefectural Institute of Public Health	Keiko Goto et al
Japan/PG-105222/2021	EPI_ISL_4647724	2021-08-23	Department of Infectious Diseases, Kobe Institute of Health	Department of Infectious Diseases, Kobe Institute of Health	Ryohei Nomoto et al
Japan/PG-105243/2021	EPI_ISL_4647786	2021-08-23	Department of Infectious Diseases, Kobe Institute of Health	Department of Infectious Diseases, Kobe Institute of Health	Ryohei Nomoto et al
Japan/PG-105265/2021	EPI_ISL_4647863	2021-08-24	Department of Infectious Diseases, Kobe Institute of Health	Department of Infectious Diseases, Kobe Institute of Health	Ryohei Nomoto et al
Japan/PG-105274/2021	EPI_ISL_4647896	2021-08-24	Department of Infectious Diseases, Kobe Institute of Health	Department of Infectious Diseases, Kobe Institute of Health	Ryohei Nomoto et al
Japan/PG-105289/2021	EPI_ISL_4647911	2021-08-24	Department of Infectious Diseases, Kobe Institute of Health	Department of Infectious Diseases, Kobe Institute of Health	Ryohei Nomoto et al
Japan/PG-105326/2021	EPI_ISL_4649901	2021-08-13	Kyoto Prefectural Institute Of Public Health And Environment	Kyoto Prefectural Institute Of Public Health And Environment	Yoshiyuki Kawahara et al
Japan/PG-105338/2021	EPI_ISL_4649965	2021-08-13	Kyoto Prefectural Institute Of Public Health And Environment	Kyoto Prefectural Institute Of Public Health And Environment	Yoshiyuki Kawahara et al
Japan/PG-105340/2021	EPI_ISL_4649981	2021-08-14	Kyoto Prefectural Institute Of Public Health And Environment	Kyoto Prefectural Institute Of Public Health And Environment	Yoshiyuki Kawahara et al
Japan/PG-105341/2021	EPI_ISL_4649985	2021-08-14	Kyoto Prefectural Institute Of Public Health And Environment	Kyoto Prefectural Institute Of Public Health And Environment	Yoshiyuki Kawahara et al
Japan/PG-105343/2021	EPI_ISL_4650022	2021-08-10	Kyoto Prefectural Institute Of Public Health And Environment	Kyoto Prefectural Institute Of Public Health And Environment	Yoshiyuki Kawahara et al
Japan/PG-105355/2021	EPI_ISL_4650462	2021-08-06	Nagasaki Prefectural Institute of Environment and Public Health	Nagasaki Prefectural Institute of Environment and Public Health	Fumiaki Matsumoto et al
Japan/PG-105379/2021	EPI_ISL_4653060	2021-08-19	Virology section, Okayama Prefectural Institute for Environmental Science and Public Health	Virology section, Okayama Prefectural Institute for Environmental Science and Public Health	Naoko Okamoto et al
Japan/PG-105398/2021	EPI_ISL_4653266	2021-08-25	Medical Microbiology and Zoology Section, Okinawa Prefectural Institute of Health and Environment	Medical Microbiology and Zoology Section, Okinawa Prefectural Institute of Health and Environment	Tetsuya Kakita et al
Japan/PG-105429/2021	EPI_ISL_4654473	2021-08-10	Sendai City Institute of Public Health	Sendai City Institute of Public Health	Youko Kano et al
Japan/PG-105439/2021	EPI_ISL_4654529	2021-08-06	Sendai City Institute of Public Health	Sendai City Institute of Public Health	Youko Kano et al
Japan/PG-105506/2021	EPI_ISL_4655330	2021-08-25	Shimane Prefectural Institute of Public Health and Environmental Science	Shimane Prefectural Institute of Public Health and Environmental Science	Naoki Fujisawa et al
Japan/PG-105513/2021	EPI_ISL_4655337	2021-08-26	Shimane Prefectural Institute of Public Health and Environmental Science	Shimane Prefectural Institute of Public Health and Environmental Science	Naoki Fujisawa et al
Japan/PG-105521/2021	EPI_ISL_4655346	2021-08-26	Shimane Prefectural Institute of Public Health and Environmental Science	Shimane Prefectural Institute of Public Health and Environmental Science	Naoki Fujisawa et al
Japan/PG-105596/2021	EPI_ISL_4759896	2021-07-24	Pathogen Genomics Center, National Institute of Infectious Diseases	Pathogen Genomics Center, National Institute of Infectious Diseases	Tsuyoshi Sekizuka et al
Japan/PG-105647/2021	EPI_ISL_4759951	2021-07-22	Pathogen Genomics Center, National Institute of Infectious Diseases	Pathogen Genomics Center, National Institute of Infectious Diseases	Tsuyoshi Sekizuka et al
Japan/PG-105681/2021	EPI_ISL_4759984	2021-07-24	Pathogen Genomics Center, National Institute of Infectious Diseases	Pathogen Genomics Center, National Institute of Infectious Diseases	Tsuyoshi Sekizuka et al
Japan/PG-105708/2021	EPI_ISL_4702794	2021-07-24	Pathogen Genomics Center, National Institute of Infectious Diseases	Pathogen Genomics Center, National Institute of Infectious Diseases	Tsuyoshi Sekizuka et al
Japan/PG-105777/2021	EPI_ISL_4702865	2021-07-24	Pathogen Genomics Center, National Institute of Infectious Diseases	Pathogen Genomics Center, National Institute of Infectious Diseases	Tsuyoshi Sekizuka et al
Japan/PG-105789/2021	EPI_ISL_4702880	2021-07-24	Pathogen Genomics Center, National Institute of Infectious Diseases	Pathogen Genomics Center, National Institute of Infectious Diseases	Tsuyoshi Sekizuka et al
Japan/PG-105799/2021	EPI_ISL_4702890	2021-07-23	Pathogen Genomics Center, National Institute of Infectious Diseases	Pathogen Genomics Center, National Institute of Infectious Diseases	Tsuyoshi Sekizuka et al
Japan/PG-105848/2021	EPI_ISL_4702941	2021-07-24	Pathogen Genomics Center, National Institute of Infectious Diseases	Pathogen Genomics Center, National Institute of Infectious Diseases	Tsuyoshi Sekizuka et al
Japan/PG-105862/2021	EPI_ISL_4702954	2021-07-24	Pathogen Genomics Center, National Institute of Infectious Diseases	Pathogen Genomics Center, National Institute of Infectious Diseases	Tsuyoshi Sekizuka et al
Japan/PG-105886/2021	EPI_ISL_4702977	2021-07-23	Pathogen Genomics Center, National Institute of Infectious Diseases	Pathogen Genomics Center, National Institute of Infectious Diseases	Tsuyoshi Sekizuka et al
Japan/PG-105890/2021	EPI_ISL_4702981	2021-07-24	Pathogen Genomics Center, National Institute of Infectious Diseases	Pathogen Genomics Center, National Institute of Infectious Diseases	Tsuyoshi Sekizuka et al
Japan/PG-105931/2021	EPI_ISL_4703026	2021-07-24	Pathogen Genomics Center, National Institute of Infectious Diseases	Pathogen Genomics Center, National Institute of Infectious Diseases	Tsuyoshi Sekizuka et al
Japan/PG-105990/2021	EPI_ISL_4703083	2021-07-27	Pathogen Genomics Center, National Institute of Infectious Diseases	Pathogen Genomics Center, National Institute of Infectious Diseases	Tsuyoshi Sekizuka et al
Japan/PG-106086/2021	EPI_ISL_4703195	2021-07-26	Pathogen Genomics Center, National Institute of Infectious Diseases	Pathogen Genomics Center, National Institute of Infectious Diseases	Tsuyoshi Sekizuka et al
Japan/PG-106093/2021	EPI_ISL_4703202	2021-07-29	Pathogen Genomics Center, National Institute of Infectious Diseases	Pathogen Genomics Center, National Institute of Infectious Diseases	Tsuyoshi Sekizuka et al
Japan/PG-106123/2021	EPI_ISL_4703235	2021-07-29	Pathogen Genomics Center, National Institute of Infectious Diseases	Pathogen Genomics Center, National Institute of Infectious Diseases	Tsuyoshi Sekizuka et al
Japan/PG-106210/2021	EPI_ISL_4703323	2021-07-21	Pathogen Genomics Center, National Institute of Infectious Diseases	Pathogen Genomics Center, National Institute of Infectious Diseases	Tsuyoshi Sekizuka et al
Japan/PG-106213/2021	EPI_ISL_4703326	2021-07-21	Pathogen Genomics Center, National Institute of Infectious Diseases	Pathogen Genomics Center, National Institute of Infectious Diseases	Tsuyoshi Sekizuka et al
Japan/PG-106280/2021	EPI_ISL_4703399	2021-07-27	Pathogen Genomics Center, National Institute of Infectious Diseases	Pathogen Genomics Center, National Institute of Infectious Diseases	Tsuyoshi Sekizuka et al
Japan/PG-106297/2021	EPI_ISL_4703420	2021-07-28	Pathogen Genomics Center, National Institute of Infectious Diseases	Pathogen Genomics Center, National Institute of Infectious Diseases	Tsuyoshi Sekizuka et al
Japan/PG-106302/2021	EPI_ISL_4703425	2021-07-27	Pathogen Genomics Center, National Institute of Infectious Diseases	Pathogen Genomics Center, National Institute of Infectious Diseases	Tsuyoshi Sekizuka et al
Japan/PG-106458/2021	EPI_ISL_4703640	2021-08-20	Pathogen Genomics Center, National Institute of Infectious Diseases	Pathogen Genomics Center, National Institute of Infectious Diseases	Tsuyoshi Sekizuka et al
Japan/PG-106497/2021	EPI_ISL_4703828	2021-08-21	Pathogen Genomics Center, National Institute of Infectious Diseases	Pathogen Genomics Center, National Institute of Infectious Diseases	Tsuyoshi Sekizuka et al
Japan/PG-106520/2021	EPI_ISL_4703949	2021-08-23	Pathogen Genomics Center, National Institute of Infectious Diseases	Pathogen Genomics Center, National Institute of Infectious Diseases	Tsuyoshi Sekizuka et al
Japan/PG-106574/2021	EPI_ISL_4704097	2021-08-23	Pathogen Genomics Center, National Institute of Infectious Diseases	Pathogen Genomics Center, National Institute of Infectious Diseases	Tsuyoshi Sekizuka et al
Japan/PG-106591/2021	EPI_ISL_4704114	2021-07-30	Pathogen Genomics Center, National Institute of Infectious Diseases	Pathogen Genomics Center, National Institute of Infectious Diseases	Tsuyoshi Sekizuka et al
Japan/PG-106626/2021	EPI_ISL_4704149	2021-08-12	Pathogen Genomics Center, National Institute of Infectious Diseases	Pathogen Genomics Center, National Institute of Infectious Diseases	Tsuyoshi Sekizuka et al
Japan/PG-106646/2021	EPI_ISL_4704214	2021-08-12	Pathogen Genomics Center, National Institute of Infectious Diseases	Pathogen Genomics Center, National Institute of Infectious Diseases	Tsuyoshi Sekizuka et al
Japan/PG-106647/2021	EPI_ISL_4704215	2021-08-12	Pathogen Genomics Center, National Institute of Infectious Diseases	Pathogen Genomics Center, National Institute of Infectious Diseases	Tsuyoshi Sekizuka et al
Japan/PG-106651/2021	EPI_ISL_4704233	2021-08-12	Pathogen Genomics Center, National Institute of Infectious Diseases	Pathogen Genomics Center, National Institute of Infectious Diseases	Tsuyoshi Sekizuka et al
Japan/PG-106659/2021	EPI_ISL_4704272	2021-08-12	Pathogen Genomics Center, National Institute of Infectious Diseases	Pathogen Genomics Center, National Institute of Infectious Diseases	Tsuyoshi Sekizuka et al
Japan/PG-106668/2021	EPI_ISL_4704295	2021-08-12	Pathogen Genomics Center, National Institute of Infectious Diseases	Pathogen Genomics Center, National Institute of Infectious Diseases	Tsuyoshi Sekizuka et al
Japan/PG-106689/2021	EPI_ISL_4704374	2021-08-12	Pathogen Genomics Center, National Institute of Infectious Diseases	Pathogen Genomics Center, National Institute of Infectious Diseases	Tsuyoshi Sekizuka et al
Japan/PG-106692/2021	EPI_ISL_4704381	2021-08-12	Pathogen Genomics Center, National Institute of Infectious Diseases	Pathogen Genomics Center, National Institute of Infectious Diseases	Tsuyoshi Sekizuka et al
Japan/PG-106742/2021	EPI_ISL_4704567	2021-08-11	Pathogen Genomics Center, National Institute of Infectious Diseases	Pathogen Genomics Center, National Institute of Infectious Diseases	Tsuyoshi Sekizuka et al
Japan/PG-106768/2021	EPI_ISL_4704598	2021-08-12	Pathogen Genomics Center, National Institute of Infectious Diseases	Pathogen Genomics Center, National Institute of Infectious Diseases	Tsuyoshi Sekizuka et al
Japan/PG-106818/2021	EPI_ISL_4704661	2021-08-12	Pathogen Genomics Center, National Institute of Infectious Diseases	Pathogen Genomics Center, National Institute of Infectious Diseases	Tsuyoshi Sekizuka et al
Japan/PG-106826/2021	EPI_ISL_4704669	2021-08-12	Pathogen Genomics Center, National Institute of Infectious Diseases	Pathogen Genomics Center, National Institute of Infectious Diseases	Tsuyoshi Sekizuka et al
Japan/PG-106868/2021	EPI_ISL_4704714	2021-08-12	Pathogen Genomics Center, National Institute of Infectious Diseases	Pathogen Genomics Center, National Institute of Infectious Diseases	Tsuyoshi Sekizuka et al
Japan/PG-106933/2021	EPI_ISL_4704878	2021-08-13	Pathogen Genomics Center, National Institute of Infectious Diseases	Pathogen Genomics Center, National Institute of Infectious Diseases	Tsuyoshi Sekizuka et al
Japan/PG-106959/2021	EPI_ISL_4704988	2021-08-12	Pathogen Genomics Center, National Institute of Infectious Diseases	Pathogen Genomics Center, National Institute of Infectious Diseases	Tsuyoshi Sekizuka et al
Japan/PG-106996/2021	EPI_ISL_4705119	2021-08-12	Pathogen Genomics Center, National Institute of Infectious Diseases	Pathogen Genomics Center, National Institute of Infectious Diseases	Tsuyoshi Sekizuka et al
Japan/PG-107070/2021	EPI_ISL_4705338	2021-08-12	Pathogen Genomics Center, National Institute of Infectious Diseases	Pathogen Genomics Center, National Institute of Infectious Diseases	Tsuyoshi Sekizuka et al
Japan/PG-107075/2021	EPI_ISL_4705343	2021-08-12	Pathogen Genomics Center, National Institute of Infectious Diseases	Pathogen Genomics Center, National Institute of Infectious Diseases	Tsuyoshi Sekizuka et al
Japan/PG-107118/2021	EPI_ISL_4705389	2021-08-12	Pathogen Genomics Center, National Institute of Infectious Diseases	Pathogen Genomics Center, National Institute of Infectious Diseases	Tsuyoshi Sekizuka et al
Japan/PG-107125/2021	EPI_ISL_4705396	2021-08-12	Pathogen Genomics Center, National Institute of Infectious Diseases	Pathogen Genomics Center, National Institute of Infectious Diseases	Tsuyoshi Sekizuka et al
Japan/PG-107159/2021	EPI_ISL_4705591	2021-08-14	Pathogen Genomics Center, National Institute of Infectious Diseases	Pathogen Genomics Center, National Institute of Infectious Diseases	Tsuyoshi Sekizuka et al
Japan/PG-107192/2021	EPI_ISL_4705745	2021-08-14	Pathogen Genomics Center, National Institute of Infectious Diseases	Pathogen Genomics Center, National Institute of Infectious Diseases	Tsuyoshi Sekizuka et al
Japan/PG-107255/2021	EPI_ISL_4706014	2021-08-13	Pathogen Genomics Center, National Institute of Infectious Diseases	Pathogen Genomics Center, National Institute of Infectious Diseases	Tsuyoshi Sekizuka et al
Japan/PG-107274/2021	EPI_ISL_4706084	2021-08-13	Pathogen Genomics Center, National Institute of Infectious Diseases	Pathogen Genomics Center, National Institute of Infectious Diseases	Tsuyoshi Sekizuka et al
Japan/PG-107294/2021	EPI_ISL_4706149	2021-08-11	Pathogen Genomics Center, National Institute of Infectious Diseases	Pathogen Genomics Center, National Institute of Infectious Diseases	Tsuyoshi Sekizuka et al
Japan/PG-107297/2021	EPI_ISL_4706158	2021-08-14	Pathogen Genomics Center, National Institute of Infectious Diseases	Pathogen Genomics Center, National Institute of Infectious Diseases	Tsuyoshi Sekizuka et al
Japan/PG-107367/2021	EPI_ISL_4706501	2021-08-12	Pathogen Genomics Center, National Institute of Infectious Diseases	Pathogen Genomics Center, National Institute of Infectious Diseases	Tsuyoshi Sekizuka et al
Japan/PG-107405/2021	EPI_ISL_4706653	2021-08-12	Pathogen Genomics Center, National Institute of Infectious Diseases	Pathogen Genomics Center, National Institute of Infectious Diseases	Tsuyoshi Sekizuka et al
Japan/PG-107417/2021	EPI_ISL_4706708	2021-08-12	Pathogen Genomics Center, National Institute of Infectious Diseases	Pathogen Genomics Center, National Institute of Infectious Diseases	Tsuyoshi Sekizuka et al
Japan/PG-107424/2021	EPI_ISL_4706738	2021-08-12	Pathogen Genomics Center, National Institute of Infectious Diseases	Pathogen Genomics Center, National Institute of Infectious Diseases	Tsuyoshi Sekizuka et al
Japan/PG-107475/2021	EPI_ISL_4706970	2021-08-12	Pathogen Genomics Center, National Institute of Infectious Diseases	Pathogen Genomics Center, National Institute of Infectious Diseases	Tsuyoshi Sekizuka et al
Japan/PG-107504/2021	EPI_ISL_4707047	2021-08-11	Pathogen Genomics Center, National Institute of Infectious Diseases	Pathogen Genomics Center, National Institute of Infectious Diseases	Tsuyoshi Sekizuka et al
Japan/PG-107570/2021	EPI_ISL_4707263	2021-08-12	Pathogen Genomics Center, National Institute of Infectious Diseases	Pathogen Genomics Center, National Institute of Infectious Diseases	Tsuyoshi Sekizuka et al
Japan/PG-107618/2021	EPI_ISL_4707479	2021-08-12	Pathogen Genomics Center, National Institute of Infectious Diseases	Pathogen Genomics Center, National Institute of Infectious Diseases	Tsuyoshi Sekizuka et al
Japan/PG-107625/2021	EPI_ISL_4707486	2021-08-12	Pathogen Genomics Center, National Institute of Infectious Diseases	Pathogen Genomics Center, National Institute of Infectious Diseases	Tsuyoshi Sekizuka et al
Japan/PG-107659/2021	EPI_ISL_4707520	2021-08-12	Pathogen Genomics Center, National Institute of Infectious Diseases	Pathogen Genomics Center, National Institute of Infectious Diseases	Tsuyoshi Sekizuka et al
Japan/PG-107702/2021	EPI_ISL_4707665	2021-08-12	Pathogen Genomics Center, National Institute of Infectious Diseases	Pathogen Genomics Center, National Institute of Infectious Diseases	Tsuyoshi Sekizuka et al
Japan/PG-107751/2021	EPI_ISL_4707888	2021-08-12	Pathogen Genomics Center, National Institute of Infectious Diseases	Pathogen Genomics Center, National Institute of Infectious Diseases	Tsuyoshi Sekizuka et al
Japan/PG-107828/2021	EPI_ISL_4708205	2021-08-12	Pathogen Genomics Center, National Institute of Infectious Diseases	Pathogen Genomics Center, National Institute of Infectious Diseases	Tsuyoshi Sekizuka et al
Japan/PG-107835/2021	EPI_ISL_4708235	2021-08-12	Pathogen Genomics Center, National Institute of Infectious Diseases	Pathogen Genomics Center, National Institute of Infectious Diseases	Tsuyoshi Sekizuka et al
Japan/PG-107929/2021	EPI_ISL_4708614	2021-08-12	Pathogen Genomics Center, National Institute of Infectious Diseases	Pathogen Genomics Center, National Institute of Infectious Diseases	Tsuyoshi Sekizuka et al
Japan/PG-107941/2021	EPI_ISL_4708690	2021-08-12	Pathogen Genomics Center, National Institute of Infectious Diseases	Pathogen Genomics Center, National Institute of Infectious Diseases	Tsuyoshi Sekizuka et al
Japan/PG-108025/2021	EPI_ISL_4640949	2021-08-12	Fukuoka Institute of Health and Environmental Sciences	Fukuoka Institute of Health and Environmental Sciences	Yoshiki Etoh et al
Japan/PG-108047/2021	EPI_ISL_4641276	2021-08-15	Fukuoka Institute of Health and Environmental Sciences	Fukuoka Institute of Health and Environmental Sciences	Yoshiki Etoh et al
Japan/PG-108103/2021	EPI_ISL_4643379	2021-08-03	Ibaraki Prefectural Institute of Public Health	Ibaraki Prefectural Institute of Public Health	Keiko Goto et al
Japan/PG-108107/2021	EPI_ISL_4643405	2021-08-04	Ibaraki Prefectural Institute of Public Health	Ibaraki Prefectural Institute of Public Health	Keiko Goto et al
Japan/PG-108117/2021	EPI_ISL_4653563	2021-08-26	Saitama City Institute of Health Science and Research	Saitama City Institute of Health Science and Research	Yuka Uno et al
Japan/PG-108155/2021	EPI_ISL_4658478	2021-08-10	Toyama Institute of Health	Toyama Institute of Health	Noriko Inasaki et al
Japan/PG-108210/2021	EPI_ISL_4708843	2021-07-24	Pathogen Genomics Center, National Institute of Infectious Diseases	Pathogen Genomics Center, National Institute of Infectious Diseases	Tsuyoshi Sekizuka et al
Japan/PG-108255/2021	EPI_ISL_4709048	2021-07-26	Pathogen Genomics Center, National Institute of Infectious Diseases	Pathogen Genomics Center, National Institute of Infectious Diseases	Tsuyoshi Sekizuka et al
Japan/PG-108290/2021	EPI_ISL_4709182	2021-07-26	Pathogen Genomics Center, National Institute of Infectious Diseases	Pathogen Genomics Center, National Institute of Infectious Diseases	Tsuyoshi Sekizuka et al
Japan/PG-108293/2021	EPI_ISL_4709197	2021-07-26	Pathogen Genomics Center, National Institute of Infectious Diseases	Pathogen Genomics Center, National Institute of Infectious Diseases	Tsuyoshi Sekizuka et al
Japan/PG-108334/2021	EPI_ISL_4641527	2021-08-29	Fukushima Prefectural Institute of Public Health	Fukushima Prefectural Institute of Public Health	Kadzuhiro Kitakawa et al
Japan/PG-108402/2021	EPI_ISL_4641898	2021-08-16	Gunma Prefectural Institute of Public Health and Environmental Sciences	Gunma Prefectural Institute of Public Health and Environmental Sciences	Hiroyuki Tsukagoshi et al
Japan/PG-108428/2021	EPI_ISL_4641928	2021-08-17	Gunma Prefectural Institute of Public Health and Environmental Sciences	Gunma Prefectural Institute of Public Health and Environmental Sciences	Hiroyuki Tsukagoshi et al
Japan/PG-108439/2021	EPI_ISL_4642248	2021-07-28	Hiroshima Prefectural Technology Research Institute, Public Health and Environment Center	Hiroshima Prefectural Technology Research Institute, Public Health and Environment Center	Naoki Shigemoto et al
Japan/PG-108448/2021	EPI_ISL_4642259	2021-07-30	Hiroshima Prefectural Technology Research Institute, Public Health and Environment Center	Hiroshima Prefectural Technology Research Institute, Public Health and Environment Center	Naoki Shigemoto et al
Japan/PG-108511/2021	EPI_ISL_4643138	2021-08-02	Ibaraki Prefectural Institute of Public Health	Ibaraki Prefectural Institute of Public Health	Keiko Goto et al
Japan/PG-108519/2021	EPI_ISL_4643146	2021-08-02	Ibaraki Prefectural Institute of Public Health	Ibaraki Prefectural Institute of Public Health	Keiko Goto et al
Japan/PG-108614/2021	EPI_ISL_4648061	2021-08-25	Department of Infectious Diseases, Kobe Institute of Health	Department of Infectious Diseases, Kobe Institute of Health	Ryohei Nomoto et al
Japan/PG-108633/2021	EPI_ISL_4648080	2021-08-25	Department of Infectious Diseases, Kobe Institute of Health	Department of Infectious Diseases, Kobe Institute of Health	Ryohei Nomoto et al
Japan/PG-108663/2021	EPI_ISL_4648110	2021-08-26	Department of Infectious Diseases, Kobe Institute of Health	Department of Infectious Diseases, Kobe Institute of Health	Ryohei Nomoto et al
Japan/PG-108671/2021	EPI_ISL_4648118	2021-08-26	Department of Infectious Diseases, Kobe Institute of Health	Department of Infectious Diseases, Kobe Institute of Health	Ryohei Nomoto et al
Japan/PG-108758/2021	EPI_ISL_4709456	2021-07-29	Pathogen Genomics Center, National Institute of Infectious Diseases	Pathogen Genomics Center, National Institute of Infectious Diseases	Tsuyoshi Sekizuka et al
Japan/PG-108836/2021	EPI_ISL_4709806	2021-07-29	Pathogen Genomics Center, National Institute of Infectious Diseases	Pathogen Genomics Center, National Institute of Infectious Diseases	Tsuyoshi Sekizuka et al
Japan/PG-108884/2021	EPI_ISL_4710000	2021-07-29	Pathogen Genomics Center, National Institute of Infectious Diseases	Pathogen Genomics Center, National Institute of Infectious Diseases	Tsuyoshi Sekizuka et al
Japan/PG-108892/2021	EPI_ISL_4710028	2021-07-29	Pathogen Genomics Center, National Institute of Infectious Diseases	Pathogen Genomics Center, National Institute of Infectious Diseases	Tsuyoshi Sekizuka et al
Japan/PG-109050/2021	EPI_ISL_4710559	2021-07-29	Pathogen Genomics Center, National Institute of Infectious Diseases	Pathogen Genomics Center, National Institute of Infectious Diseases	Tsuyoshi Sekizuka et al
Japan/PG-109056/2021	EPI_ISL_4710587	2021-07-28	Pathogen Genomics Center, National Institute of Infectious Diseases	Pathogen Genomics Center, National Institute of Infectious Diseases	Tsuyoshi Sekizuka et al
Japan/PG-109069/2021	EPI_ISL_4710622	2021-07-29	Pathogen Genomics Center, National Institute of Infectious Diseases	Pathogen Genomics Center, National Institute of Infectious Diseases	Tsuyoshi Sekizuka et al
Japan/PG-109096/2021	EPI_ISL_4710652	2021-07-29	Pathogen Genomics Center, National Institute of Infectious Diseases	Pathogen Genomics Center, National Institute of Infectious Diseases	Tsuyoshi Sekizuka et al
Japan/PG-109126/2021	EPI_ISL_4710703	2021-07-29	Pathogen Genomics Center, National Institute of Infectious Diseases	Pathogen Genomics Center, National Institute of Infectious Diseases	Tsuyoshi Sekizuka et al
Japan/PG-109138/2021	EPI_ISL_4710730	2021-07-28	Pathogen Genomics Center, National Institute of Infectious Diseases	Pathogen Genomics Center, National Institute of Infectious Diseases	Tsuyoshi Sekizuka et al
Japan/PG-109189/2021	EPI_ISL_4710827	2021-07-28	Pathogen Genomics Center, National Institute of Infectious Diseases	Pathogen Genomics Center, National Institute of Infectious Diseases	Tsuyoshi Sekizuka et al
Japan/PG-109234/2021	EPI_ISL_4710912	2021-07-29	Pathogen Genomics Center, National Institute of Infectious Diseases	Pathogen Genomics Center, National Institute of Infectious Diseases	Tsuyoshi Sekizuka et al
Japan/PG-109340/2021	EPI_ISL_4711383	2021-07-28	Pathogen Genomics Center, National Institute of Infectious Diseases	Pathogen Genomics Center, National Institute of Infectious Diseases	Tsuyoshi Sekizuka et al
Japan/PG-109346/2021	EPI_ISL_4711389	2021-07-29	Pathogen Genomics Center, National Institute of Infectious Diseases	Pathogen Genomics Center, National Institute of Infectious Diseases	Tsuyoshi Sekizuka et al
Japan/PG-109351/2021	EPI_ISL_4711394	2021-07-29	Pathogen Genomics Center, National Institute of Infectious Diseases	Pathogen Genomics Center, National Institute of Infectious Diseases	Tsuyoshi Sekizuka et al
Japan/PG-109386/2021	EPI_ISL_4711436	2021-07-29	Pathogen Genomics Center, National Institute of Infectious Diseases	Pathogen Genomics Center, National Institute of Infectious Diseases	Tsuyoshi Sekizuka et al
Japan/PG-109396/2021	EPI_ISL_4711469	2021-07-29	Pathogen Genomics Center, National Institute of Infectious Diseases	Pathogen Genomics Center, National Institute of Infectious Diseases	Tsuyoshi Sekizuka et al
Japan/PG-109473/2021	EPI_ISL_4711756	2021-07-21	Pathogen Genomics Center, National Institute of Infectious Diseases	Pathogen Genomics Center, National Institute of Infectious Diseases	Tsuyoshi Sekizuka et al
Japan/PG-109494/2021	EPI_ISL_4711819	2021-07-21	Pathogen Genomics Center, National Institute of Infectious Diseases	Pathogen Genomics Center, National Institute of Infectious Diseases	Tsuyoshi Sekizuka et al
Japan/PG-109559/2021	EPI_ISL_4712005	2021-07-29	Pathogen Genomics Center, National Institute of Infectious Diseases	Pathogen Genomics Center, National Institute of Infectious Diseases	Tsuyoshi Sekizuka et al
Japan/PG-109564/2021	EPI_ISL_4712010	2021-07-29	Pathogen Genomics Center, National Institute of Infectious Diseases	Pathogen Genomics Center, National Institute of Infectious Diseases	Tsuyoshi Sekizuka et al
Japan/PG-109598/2021	EPI_ISL_4712209	2021-07-29	Pathogen Genomics Center, National Institute of Infectious Diseases	Pathogen Genomics Center, National Institute of Infectious Diseases	Tsuyoshi Sekizuka et al
Japan/PG-109606/2021	EPI_ISL_4712217	2021-07-29	Pathogen Genomics Center, National Institute of Infectious Diseases	Pathogen Genomics Center, National Institute of Infectious Diseases	Tsuyoshi Sekizuka et al
Japan/PG-109616/2021	EPI_ISL_4712227	2021-07-30	Pathogen Genomics Center, National Institute of Infectious Diseases	Pathogen Genomics Center, National Institute of Infectious Diseases	Tsuyoshi Sekizuka et al
Japan/PG-109678/2021	EPI_ISL_4712613	2021-07-30	Pathogen Genomics Center, National Institute of Infectious Diseases	Pathogen Genomics Center, National Institute of Infectious Diseases	Tsuyoshi Sekizuka et al
Japan/PG-109684/2021	EPI_ISL_4712648	2021-07-30	Pathogen Genomics Center, National Institute of Infectious Diseases	Pathogen Genomics Center, National Institute of Infectious Diseases	Tsuyoshi Sekizuka et al
Japan/PG-109841/2021	EPI_ISL_4713611	2021-08-24	Pathogen Genomics Center, National Institute of Infectious Diseases	Pathogen Genomics Center, National Institute of Infectious Diseases	Tsuyoshi Sekizuka et al
Japan/PG-109855/2021	EPI_ISL_4713692	2021-08-25	Pathogen Genomics Center, National Institute of Infectious Diseases	Pathogen Genomics Center, National Institute of Infectious Diseases	Tsuyoshi Sekizuka et al
Japan/PG-109893/2021	EPI_ISL_4713766	2021-08-25	Pathogen Genomics Center, National Institute of Infectious Diseases	Pathogen Genomics Center, National Institute of Infectious Diseases	Tsuyoshi Sekizuka et al
Japan/PG-109913/2021	EPI_ISL_4713786	2021-07-28	Pathogen Genomics Center, National Institute of Infectious Diseases	Pathogen Genomics Center, National Institute of Infectious Diseases	Tsuyoshi Sekizuka et al
Japan/PG-109919/2021	EPI_ISL_4713796	2021-08-27	Pathogen Genomics Center, National Institute of Infectious Diseases	Pathogen Genomics Center, National Institute of Infectious Diseases	Tsuyoshi Sekizuka et al
Japan/PG-109935/2021	EPI_ISL_4713878	2021-08-26	Pathogen Genomics Center, National Institute of Infectious Diseases	Pathogen Genomics Center, National Institute of Infectious Diseases	Tsuyoshi Sekizuka et al
Japan/PG-109961/2021	EPI_ISL_4714028	2021-08-26	Pathogen Genomics Center, National Institute of Infectious Diseases	Pathogen Genomics Center, National Institute of Infectious Diseases	Tsuyoshi Sekizuka et al
Japan/PG-109981/2021	EPI_ISL_4714147	2021-08-26	Pathogen Genomics Center, National Institute of Infectious Diseases	Pathogen Genomics Center, National Institute of Infectious Diseases	Tsuyoshi Sekizuka et al
Japan/PG-110005/2021	EPI_ISL_4714289	2021-08-27	Pathogen Genomics Center, National Institute of Infectious Diseases	Pathogen Genomics Center, National Institute of Infectious Diseases	Tsuyoshi Sekizuka et al
Japan/PG-110091/2021	EPI_ISL_4714818	2021-08-13	Pathogen Genomics Center, National Institute of Infectious Diseases	Pathogen Genomics Center, National Institute of Infectious Diseases	Tsuyoshi Sekizuka et al
Japan/PG-110092/2021	EPI_ISL_4714828	2021-08-13	Pathogen Genomics Center, National Institute of Infectious Diseases	Pathogen Genomics Center, National Institute of Infectious Diseases	Tsuyoshi Sekizuka et al
Japan/PG-110144/2021	EPI_ISL_4715169	2021-08-14	Pathogen Genomics Center, National Institute of Infectious Diseases	Pathogen Genomics Center, National Institute of Infectious Diseases	Tsuyoshi Sekizuka et al
Japan/PG-110154/2021	EPI_ISL_4715230	2021-08-14	Pathogen Genomics Center, National Institute of Infectious Diseases	Pathogen Genomics Center, National Institute of Infectious Diseases	Tsuyoshi Sekizuka et al
Japan/PG-110162/2021	EPI_ISL_4715273	2021-08-11	Pathogen Genomics Center, National Institute of Infectious Diseases	Pathogen Genomics Center, National Institute of Infectious Diseases	Tsuyoshi Sekizuka et al
Japan/PG-110212/2021	EPI_ISL_4715579	2021-08-13	Pathogen Genomics Center, National Institute of Infectious Diseases	Pathogen Genomics Center, National Institute of Infectious Diseases	Tsuyoshi Sekizuka et al
Japan/PG-110259/2021	EPI_ISL_4715648	2021-08-11	Pathogen Genomics Center, National Institute of Infectious Diseases	Pathogen Genomics Center, National Institute of Infectious Diseases	Tsuyoshi Sekizuka et al
Japan/PG-110281/2021	EPI_ISL_4715668	2021-08-12	Pathogen Genomics Center, National Institute of Infectious Diseases	Pathogen Genomics Center, National Institute of Infectious Diseases	Tsuyoshi Sekizuka et al
Japan/PG-110304/2021	EPI_ISL_4715699	2021-08-11	Pathogen Genomics Center, National Institute of Infectious Diseases	Pathogen Genomics Center, National Institute of Infectious Diseases	Tsuyoshi Sekizuka et al
Japan/PG-110321/2021	EPI_ISL_4715716	2021-08-12	Pathogen Genomics Center, National Institute of Infectious Diseases	Pathogen Genomics Center, National Institute of Infectious Diseases	Tsuyoshi Sekizuka et al
Japan/PG-110364/2021	EPI_ISL_4715761	2021-08-14	Pathogen Genomics Center, National Institute of Infectious Diseases	Pathogen Genomics Center, National Institute of Infectious Diseases	Tsuyoshi Sekizuka et al
Japan/PG-110399/2021	EPI_ISL_4715802	2021-08-11	Pathogen Genomics Center, National Institute of Infectious Diseases	Pathogen Genomics Center, National Institute of Infectious Diseases	Tsuyoshi Sekizuka et al
Japan/PG-110409/2021	EPI_ISL_4715822	2021-08-11	Pathogen Genomics Center, National Institute of Infectious Diseases	Pathogen Genomics Center, National Institute of Infectious Diseases	Tsuyoshi Sekizuka et al
Japan/PG-110417/2021	EPI_ISL_4715830	2021-08-12	Pathogen Genomics Center, National Institute of Infectious Diseases	Pathogen Genomics Center, National Institute of Infectious Diseases	Tsuyoshi Sekizuka et al
Japan/PG-110453/2021	EPI_ISL_4716038	2021-08-11	Pathogen Genomics Center, National Institute of Infectious Diseases	Pathogen Genomics Center, National Institute of Infectious Diseases	Tsuyoshi Sekizuka et al
Japan/PG-110502/2021	EPI_ISL_4716325	2021-08-12	Pathogen Genomics Center, National Institute of Infectious Diseases	Pathogen Genomics Center, National Institute of Infectious Diseases	Tsuyoshi Sekizuka et al
Japan/PG-110522/2021	EPI_ISL_4716441	2021-08-13	Pathogen Genomics Center, National Institute of Infectious Diseases	Pathogen Genomics Center, National Institute of Infectious Diseases	Tsuyoshi Sekizuka et al
Japan/PG-110572/2021	EPI_ISL_4716725	2021-08-13	Pathogen Genomics Center, National Institute of Infectious Diseases	Pathogen Genomics Center, National Institute of Infectious Diseases	Tsuyoshi Sekizuka et al
Japan/PG-110573/2021	EPI_ISL_4716730	2021-08-13	Pathogen Genomics Center, National Institute of Infectious Diseases	Pathogen Genomics Center, National Institute of Infectious Diseases	Tsuyoshi Sekizuka et al
Japan/PG-110583/2021	EPI_ISL_4716787	2021-08-11	Pathogen Genomics Center, National Institute of Infectious Diseases	Pathogen Genomics Center, National Institute of Infectious Diseases	Tsuyoshi Sekizuka et al
Japan/PG-110642/2021	EPI_ISL_4717106	2021-08-11	Pathogen Genomics Center, National Institute of Infectious Diseases	Pathogen Genomics Center, National Institute of Infectious Diseases	Tsuyoshi Sekizuka et al
Japan/PG-110671/2021	EPI_ISL_4717267	2021-08-13	Pathogen Genomics Center, National Institute of Infectious Diseases	Pathogen Genomics Center, National Institute of Infectious Diseases	Tsuyoshi Sekizuka et al
Japan/PG-110689/2021	EPI_ISL_4717371	2021-08-13	Pathogen Genomics Center, National Institute of Infectious Diseases	Pathogen Genomics Center, National Institute of Infectious Diseases	Tsuyoshi Sekizuka et al
Japan/PG-110750/2021	EPI_ISL_4717512	2021-08-13	Pathogen Genomics Center, National Institute of Infectious Diseases	Pathogen Genomics Center, National Institute of Infectious Diseases	Tsuyoshi Sekizuka et al
Japan/PG-110783/2021	EPI_ISL_4717541	2021-08-19	Pathogen Genomics Center, National Institute of Infectious Diseases	Pathogen Genomics Center, National Institute of Infectious Diseases	Tsuyoshi Sekizuka et al
Japan/PG-110877/2021	EPI_ISL_4717637	2021-08-19	Pathogen Genomics Center, National Institute of Infectious Diseases	Pathogen Genomics Center, National Institute of Infectious Diseases	Tsuyoshi Sekizuka et al
Japan/PG-110891/2021	EPI_ISL_4717651	2021-08-19	Pathogen Genomics Center, National Institute of Infectious Diseases	Pathogen Genomics Center, National Institute of Infectious Diseases	Tsuyoshi Sekizuka et al
Japan/PG-110916/2021	EPI_ISL_4717675	2021-08-19	Pathogen Genomics Center, National Institute of Infectious Diseases	Pathogen Genomics Center, National Institute of Infectious Diseases	Tsuyoshi Sekizuka et al
Japan/PG-110930/2021	EPI_ISL_4717689	2021-08-19	Pathogen Genomics Center, National Institute of Infectious Diseases	Pathogen Genomics Center, National Institute of Infectious Diseases	Tsuyoshi Sekizuka et al
Japan/PG-110947/2021	EPI_ISL_4717705	2021-08-19	Pathogen Genomics Center, National Institute of Infectious Diseases	Pathogen Genomics Center, National Institute of Infectious Diseases	Tsuyoshi Sekizuka et al
Japan/PG-110958/2021	EPI_ISL_4717713	2021-08-19	Pathogen Genomics Center, National Institute of Infectious Diseases	Pathogen Genomics Center, National Institute of Infectious Diseases	Tsuyoshi Sekizuka et al
Japan/PG-110979/2021	EPI_ISL_4717731	2021-08-19	Pathogen Genomics Center, National Institute of Infectious Diseases	Pathogen Genomics Center, National Institute of Infectious Diseases	Tsuyoshi Sekizuka et al
Japan/PG-111014/2021	EPI_ISL_4717767	2021-08-19	Pathogen Genomics Center, National Institute of Infectious Diseases	Pathogen Genomics Center, National Institute of Infectious Diseases	Tsuyoshi Sekizuka et al
Japan/PG-111142/2021	EPI_ISL_4717896	2021-08-19	Pathogen Genomics Center, National Institute of Infectious Diseases	Pathogen Genomics Center, National Institute of Infectious Diseases	Tsuyoshi Sekizuka et al
Japan/PG-111150/2021	EPI_ISL_4717904	2021-08-19	Pathogen Genomics Center, National Institute of Infectious Diseases	Pathogen Genomics Center, National Institute of Infectious Diseases	Tsuyoshi Sekizuka et al
Japan/PG-111160/2021	EPI_ISL_4717914	2021-08-19	Pathogen Genomics Center, National Institute of Infectious Diseases	Pathogen Genomics Center, National Institute of Infectious Diseases	Tsuyoshi Sekizuka et al
Japan/PG-111164/2021	EPI_ISL_4717918	2021-08-19	Pathogen Genomics Center, National Institute of Infectious Diseases	Pathogen Genomics Center, National Institute of Infectious Diseases	Tsuyoshi Sekizuka et al
Japan/PG-111214/2021	EPI_ISL_4717968	2021-08-19	Pathogen Genomics Center, National Institute of Infectious Diseases	Pathogen Genomics Center, National Institute of Infectious Diseases	Tsuyoshi Sekizuka et al
Japan/PG-111233/2021	EPI_ISL_4717991	2021-08-19	Pathogen Genomics Center, National Institute of Infectious Diseases	Pathogen Genomics Center, National Institute of Infectious Diseases	Tsuyoshi Sekizuka et al
Japan/PG-111242/2021	EPI_ISL_4718000	2021-08-19	Pathogen Genomics Center, National Institute of Infectious Diseases	Pathogen Genomics Center, National Institute of Infectious Diseases	Tsuyoshi Sekizuka et al
Japan/PG-111243/2021	EPI_ISL_4718001	2021-08-19	Pathogen Genomics Center, National Institute of Infectious Diseases	Pathogen Genomics Center, National Institute of Infectious Diseases	Tsuyoshi Sekizuka et al
Japan/PG-111296/2021	EPI_ISL_4718054	2021-08-19	Pathogen Genomics Center, National Institute of Infectious Diseases	Pathogen Genomics Center, National Institute of Infectious Diseases	Tsuyoshi Sekizuka et al
Japan/PG-111343/2021	EPI_ISL_4718101	2021-08-19	Pathogen Genomics Center, National Institute of Infectious Diseases	Pathogen Genomics Center, National Institute of Infectious Diseases	Tsuyoshi Sekizuka et al
Japan/PG-111350/2021	EPI_ISL_4718108	2021-08-18	Pathogen Genomics Center, National Institute of Infectious Diseases	Pathogen Genomics Center, National Institute of Infectious Diseases	Tsuyoshi Sekizuka et al
Japan/PG-111394/2021	EPI_ISL_4718156	2021-08-19	Pathogen Genomics Center, National Institute of Infectious Diseases	Pathogen Genomics Center, National Institute of Infectious Diseases	Tsuyoshi Sekizuka et al
Japan/PG-111424/2021	EPI_ISL_4718187	2021-08-17	SARS-CoV-2 testing team, National Institute of Infectious Diseases	Pathogen Genomics Center, National Institute of Infectious Diseases	Tsuyoshi Sekizuka et al
Japan/PG-111428/2021	EPI_ISL_4718191	2021-08-17	SARS-CoV-2 testing team, National Institute of Infectious Diseases	Pathogen Genomics Center, National Institute of Infectious Diseases	Tsuyoshi Sekizuka et al
Japan/PG-111482/2021	EPI_ISL_4718245	2021-08-16	SARS-CoV-2 testing team, National Institute of Infectious Diseases	Pathogen Genomics Center, National Institute of Infectious Diseases	Tsuyoshi Sekizuka et al
Japan/PG-111682/2021	EPI_ISL_4718449	2021-08-19	Pathogen Genomics Center, National Institute of Infectious Diseases	Pathogen Genomics Center, National Institute of Infectious Diseases	Tsuyoshi Sekizuka et al
Japan/PG-111683/2021	EPI_ISL_4718450	2021-08-19	Pathogen Genomics Center, National Institute of Infectious Diseases	Pathogen Genomics Center, National Institute of Infectious Diseases	Tsuyoshi Sekizuka et al
Japan/PG-111710/2021	EPI_ISL_4718480	2021-08-20	Pathogen Genomics Center, National Institute of Infectious Diseases	Pathogen Genomics Center, National Institute of Infectious Diseases	Tsuyoshi Sekizuka et al
Japan/PG-111717/2021	EPI_ISL_4718487	2021-08-20	Pathogen Genomics Center, National Institute of Infectious Diseases	Pathogen Genomics Center, National Institute of Infectious Diseases	Tsuyoshi Sekizuka et al
Japan/PG-111724/2021	EPI_ISL_4718494	2021-08-20	Pathogen Genomics Center, National Institute of Infectious Diseases	Pathogen Genomics Center, National Institute of Infectious Diseases	Tsuyoshi Sekizuka et al
Japan/PG-111727/2021	EPI_ISL_4718497	2021-08-20	Pathogen Genomics Center, National Institute of Infectious Diseases	Pathogen Genomics Center, National Institute of Infectious Diseases	Tsuyoshi Sekizuka et al
Japan/PG-111768/2021	EPI_ISL_4718539	2021-08-19	Pathogen Genomics Center, National Institute of Infectious Diseases	Pathogen Genomics Center, National Institute of Infectious Diseases	Tsuyoshi Sekizuka et al
Japan/PG-111787/2021	EPI_ISL_4718558	2021-08-19	Pathogen Genomics Center, National Institute of Infectious Diseases	Pathogen Genomics Center, National Institute of Infectious Diseases	Tsuyoshi Sekizuka et al
Japan/PG-111794/2021	EPI_ISL_4718565	2021-08-19	Pathogen Genomics Center, National Institute of Infectious Diseases	Pathogen Genomics Center, National Institute of Infectious Diseases	Tsuyoshi Sekizuka et al
Japan/PG-111805/2021	EPI_ISL_4718576	2021-08-16	Pathogen Genomics Center, National Institute of Infectious Diseases	Pathogen Genomics Center, National Institute of Infectious Diseases	Tsuyoshi Sekizuka et al
Japan/PG-111858/2021	EPI_ISL_4718632	2021-08-17	Pathogen Genomics Center, National Institute of Infectious Diseases	Pathogen Genomics Center, National Institute of Infectious Diseases	Tsuyoshi Sekizuka et al
Japan/PG-111865/2021	EPI_ISL_4718639	2021-08-17	Pathogen Genomics Center, National Institute of Infectious Diseases	Pathogen Genomics Center, National Institute of Infectious Diseases	Tsuyoshi Sekizuka et al
Japan/PG-111883/2021	EPI_ISL_4718657	2021-08-17	Pathogen Genomics Center, National Institute of Infectious Diseases	Pathogen Genomics Center, National Institute of Infectious Diseases	Tsuyoshi Sekizuka et al
Japan/PG-111943/2021	EPI_ISL_4718714	2021-08-20	Pathogen Genomics Center, National Institute of Infectious Diseases	Pathogen Genomics Center, National Institute of Infectious Diseases	Tsuyoshi Sekizuka et al
Japan/PG-111968/2021	EPI_ISL_4718741	2021-08-17	Pathogen Genomics Center, National Institute of Infectious Diseases	Pathogen Genomics Center, National Institute of Infectious Diseases	Tsuyoshi Sekizuka et al
Japan/PG-112012/2021	EPI_ISL_4718785	2021-08-18	Pathogen Genomics Center, National Institute of Infectious Diseases	Pathogen Genomics Center, National Institute of Infectious Diseases	Tsuyoshi Sekizuka et al
Japan/PG-112022/2021	EPI_ISL_4718795	2021-08-17	Pathogen Genomics Center, National Institute of Infectious Diseases	Pathogen Genomics Center, National Institute of Infectious Diseases	Tsuyoshi Sekizuka et al
Japan/PG-112030/2021	EPI_ISL_4718803	2021-08-17	Pathogen Genomics Center, National Institute of Infectious Diseases	Pathogen Genomics Center, National Institute of Infectious Diseases	Tsuyoshi Sekizuka et al
Japan/PG-112070/2021	EPI_ISL_4718843	2021-08-21	Pathogen Genomics Center, National Institute of Infectious Diseases	Pathogen Genomics Center, National Institute of Infectious Diseases	Tsuyoshi Sekizuka et al
Japan/PG-112089/2021	EPI_ISL_4718862	2021-08-20	Pathogen Genomics Center, National Institute of Infectious Diseases	Pathogen Genomics Center, National Institute of Infectious Diseases	Tsuyoshi Sekizuka et al
Japan/PG-112238/2021	EPI_ISL_4719017	2021-08-17	Pathogen Genomics Center, National Institute of Infectious Diseases	Pathogen Genomics Center, National Institute of Infectious Diseases	Tsuyoshi Sekizuka et al
Japan/PG-112291/2021	EPI_ISL_4719072	2021-08-21	Pathogen Genomics Center, National Institute of Infectious Diseases	Pathogen Genomics Center, National Institute of Infectious Diseases	Tsuyoshi Sekizuka et al
Japan/PG-112301/2021	EPI_ISL_4719082	2021-08-20	Pathogen Genomics Center, National Institute of Infectious Diseases	Pathogen Genomics Center, National Institute of Infectious Diseases	Tsuyoshi Sekizuka et al
Japan/PG-112343/2021	EPI_ISL_4719124	2021-08-20	Pathogen Genomics Center, National Institute of Infectious Diseases	Pathogen Genomics Center, National Institute of Infectious Diseases	Tsuyoshi Sekizuka et al
Japan/PG-112354/2021	EPI_ISL_4719135	2021-08-21	Pathogen Genomics Center, National Institute of Infectious Diseases	Pathogen Genomics Center, National Institute of Infectious Diseases	Tsuyoshi Sekizuka et al
Japan/PG-112363/2021	EPI_ISL_4719144	2021-08-20	Pathogen Genomics Center, National Institute of Infectious Diseases	Pathogen Genomics Center, National Institute of Infectious Diseases	Tsuyoshi Sekizuka et al
Japan/PG-112369/2021	EPI_ISL_4719150	2021-08-20	Pathogen Genomics Center, National Institute of Infectious Diseases	Pathogen Genomics Center, National Institute of Infectious Diseases	Tsuyoshi Sekizuka et al
Japan/PG-112404/2021	EPI_ISL_4719186	2021-08-20	Pathogen Genomics Center, National Institute of Infectious Diseases	Pathogen Genomics Center, National Institute of Infectious Diseases	Tsuyoshi Sekizuka et al
Japan/PG-112406/2021	EPI_ISL_4719188	2021-08-20	Pathogen Genomics Center, National Institute of Infectious Diseases	Pathogen Genomics Center, National Institute of Infectious Diseases	Tsuyoshi Sekizuka et al
Japan/PG-112416/2021	EPI_ISL_4719200	2021-08-19	Pathogen Genomics Center, National Institute of Infectious Diseases	Pathogen Genomics Center, National Institute of Infectious Diseases	Tsuyoshi Sekizuka et al
Japan/PG-112461/2021	EPI_ISL_4719245	2021-08-20	Pathogen Genomics Center, National Institute of Infectious Diseases	Pathogen Genomics Center, National Institute of Infectious Diseases	Tsuyoshi Sekizuka et al
Japan/PG-112616/2021	EPI_ISL_4719408	2021-07-30	Pathogen Genomics Center, National Institute of Infectious Diseases	Pathogen Genomics Center, National Institute of Infectious Diseases	Tsuyoshi Sekizuka et al
Japan/PG-112620/2021	EPI_ISL_4719412	2021-07-30	Pathogen Genomics Center, National Institute of Infectious Diseases	Pathogen Genomics Center, National Institute of Infectious Diseases	Tsuyoshi Sekizuka et al
Japan/PG-112629/2021	EPI_ISL_4719421	2021-07-31	Pathogen Genomics Center, National Institute of Infectious Diseases	Pathogen Genomics Center, National Institute of Infectious Diseases	Tsuyoshi Sekizuka et al
Japan/PG-112711/2021	EPI_ISL_4719507	2021-07-31	Pathogen Genomics Center, National Institute of Infectious Diseases	Pathogen Genomics Center, National Institute of Infectious Diseases	Tsuyoshi Sekizuka et al
Japan/PG-112730/2021	EPI_ISL_4719526	2021-07-30	Pathogen Genomics Center, National Institute of Infectious Diseases	Pathogen Genomics Center, National Institute of Infectious Diseases	Tsuyoshi Sekizuka et al
Japan/PG-112859/2021	EPI_ISL_4719734	2021-07-30	Pathogen Genomics Center, National Institute of Infectious Diseases	Pathogen Genomics Center, National Institute of Infectious Diseases	Tsuyoshi Sekizuka et al
Japan/PG-112904/2021	EPI_ISL_4719782	2021-08-14	Pathogen Genomics Center, National Institute of Infectious Diseases	Pathogen Genomics Center, National Institute of Infectious Diseases	Tsuyoshi Sekizuka et al
Japan/PG-112918/2021	EPI_ISL_4719796	2021-08-16	Pathogen Genomics Center, National Institute of Infectious Diseases	Pathogen Genomics Center, National Institute of Infectious Diseases	Tsuyoshi Sekizuka et al
Japan/PG-113027/2021	EPI_ISL_4719912	2021-08-14	Pathogen Genomics Center, National Institute of Infectious Diseases	Pathogen Genomics Center, National Institute of Infectious Diseases	Tsuyoshi Sekizuka et al
Japan/PG-113072/2021	EPI_ISL_4719957	2021-07-31	Pathogen Genomics Center, National Institute of Infectious Diseases	Pathogen Genomics Center, National Institute of Infectious Diseases	Tsuyoshi Sekizuka et al
Japan/PG-113077/2021	EPI_ISL_4719962	2021-07-31	Pathogen Genomics Center, National Institute of Infectious Diseases	Pathogen Genomics Center, National Institute of Infectious Diseases	Tsuyoshi Sekizuka et al
Japan/PG-113089/2021	EPI_ISL_4719978	2021-07-31	Pathogen Genomics Center, National Institute of Infectious Diseases	Pathogen Genomics Center, National Institute of Infectious Diseases	Tsuyoshi Sekizuka et al
Japan/PG-113121/2021	EPI_ISL_4720010	2021-07-30	Pathogen Genomics Center, National Institute of Infectious Diseases	Pathogen Genomics Center, National Institute of Infectious Diseases	Tsuyoshi Sekizuka et al
Japan/PG-113152/2021	EPI_ISL_4720043	2021-07-30	Pathogen Genomics Center, National Institute of Infectious Diseases	Pathogen Genomics Center, National Institute of Infectious Diseases	Tsuyoshi Sekizuka et al
Japan/PG-113164/2021	EPI_ISL_4720055	2021-08-28	Pathogen Genomics Center, National Institute of Infectious Diseases	Pathogen Genomics Center, National Institute of Infectious Diseases	Tsuyoshi Sekizuka et al
Japan/PG-113166/2021	EPI_ISL_4720057	2021-08-28	Pathogen Genomics Center, National Institute of Infectious Diseases	Pathogen Genomics Center, National Institute of Infectious Diseases	Tsuyoshi Sekizuka et al
Japan/PG-113222/2021	EPI_ISL_4720117	2021-08-30	Pathogen Genomics Center, National Institute of Infectious Diseases	Pathogen Genomics Center, National Institute of Infectious Diseases	Tsuyoshi Sekizuka et al
Japan/PG-113224/2021	EPI_ISL_4720119	2021-08-30	Pathogen Genomics Center, National Institute of Infectious Diseases	Pathogen Genomics Center, National Institute of Infectious Diseases	Tsuyoshi Sekizuka et al
Japan/PG-113308/2021	EPI_ISL_4720204	2021-08-03	Pathogen Genomics Center, National Institute of Infectious Diseases	Pathogen Genomics Center, National Institute of Infectious Diseases	Tsuyoshi Sekizuka et al
Japan/PG-113350/2021	EPI_ISL_4720249	2021-08-31	Pathogen Genomics Center, National Institute of Infectious Diseases	Pathogen Genomics Center, National Institute of Infectious Diseases	Tsuyoshi Sekizuka et al
Japan/PG-113362/2021	EPI_ISL_4720261	2021-08-31	Pathogen Genomics Center, National Institute of Infectious Diseases	Pathogen Genomics Center, National Institute of Infectious Diseases	Tsuyoshi Sekizuka et al
Japan/PG-113391/2021	EPI_ISL_4720294	2021-08-31	Pathogen Genomics Center, National Institute of Infectious Diseases	Pathogen Genomics Center, National Institute of Infectious Diseases	Tsuyoshi Sekizuka et al
Japan/PG-113515/2021	EPI_ISL_4720424	2021-08-19	Pathogen Genomics Center, National Institute of Infectious Diseases	Pathogen Genomics Center, National Institute of Infectious Diseases	Tsuyoshi Sekizuka et al
Japan/PG-113528/2021	EPI_ISL_4720437	2021-08-19	Pathogen Genomics Center, National Institute of Infectious Diseases	Pathogen Genomics Center, National Institute of Infectious Diseases	Tsuyoshi Sekizuka et al
Japan/PG-113538/2021	EPI_ISL_4720446	2021-08-20	Pathogen Genomics Center, National Institute of Infectious Diseases	Pathogen Genomics Center, National Institute of Infectious Diseases	Tsuyoshi Sekizuka et al
Japan/PG-113581/2021	EPI_ISL_4720491	2021-08-20	Pathogen Genomics Center, National Institute of Infectious Diseases	Pathogen Genomics Center, National Institute of Infectious Diseases	Tsuyoshi Sekizuka et al
Japan/PG-113597/2021	EPI_ISL_4720507	2021-08-20	Pathogen Genomics Center, National Institute of Infectious Diseases	Pathogen Genomics Center, National Institute of Infectious Diseases	Tsuyoshi Sekizuka et al
Japan/PG-113729/2021	EPI_ISL_4720640	2021-08-20	Pathogen Genomics Center, National Institute of Infectious Diseases	Pathogen Genomics Center, National Institute of Infectious Diseases	Tsuyoshi Sekizuka et al
Japan/PG-113755/2021	EPI_ISL_4720666	2021-08-20	Pathogen Genomics Center, National Institute of Infectious Diseases	Pathogen Genomics Center, National Institute of Infectious Diseases	Tsuyoshi Sekizuka et al
Japan/PG-113784/2021	EPI_ISL_4720695	2021-08-20	Pathogen Genomics Center, National Institute of Infectious Diseases	Pathogen Genomics Center, National Institute of Infectious Diseases	Tsuyoshi Sekizuka et al
Japan/PG-113799/2021	EPI_ISL_4720710	2021-08-20	Pathogen Genomics Center, National Institute of Infectious Diseases	Pathogen Genomics Center, National Institute of Infectious Diseases	Tsuyoshi Sekizuka et al
Japan/PG-113833/2021	EPI_ISL_4720746	2021-08-21	Pathogen Genomics Center, National Institute of Infectious Diseases	Pathogen Genomics Center, National Institute of Infectious Diseases	Tsuyoshi Sekizuka et al
Japan/PG-113859/2021	EPI_ISL_4720773	2021-08-21	Pathogen Genomics Center, National Institute of Infectious Diseases	Pathogen Genomics Center, National Institute of Infectious Diseases	Tsuyoshi Sekizuka et al
Japan/PG-113881/2021	EPI_ISL_4720795	2021-08-21	Pathogen Genomics Center, National Institute of Infectious Diseases	Pathogen Genomics Center, National Institute of Infectious Diseases	Tsuyoshi Sekizuka et al
Japan/PG-113898/2021	EPI_ISL_4720812	2021-08-21	Pathogen Genomics Center, National Institute of Infectious Diseases	Pathogen Genomics Center, National Institute of Infectious Diseases	Tsuyoshi Sekizuka et al
Japan/PG-113906/2021	EPI_ISL_4720819	2021-08-21	Pathogen Genomics Center, National Institute of Infectious Diseases	Pathogen Genomics Center, National Institute of Infectious Diseases	Tsuyoshi Sekizuka et al
Japan/PG-113943/2021	EPI_ISL_4720858	2021-08-20	Pathogen Genomics Center, National Institute of Infectious Diseases	Pathogen Genomics Center, National Institute of Infectious Diseases	Tsuyoshi Sekizuka et al
Japan/PG-113955/2021	EPI_ISL_4720869	2021-08-20	Pathogen Genomics Center, National Institute of Infectious Diseases	Pathogen Genomics Center, National Institute of Infectious Diseases	Tsuyoshi Sekizuka et al
Japan/PG-114012/2021	EPI_ISL_4720932	2021-08-20	Pathogen Genomics Center, National Institute of Infectious Diseases	Pathogen Genomics Center, National Institute of Infectious Diseases	Tsuyoshi Sekizuka et al
Japan/PG-114047/2021	EPI_ISL_4720967	2021-08-21	Pathogen Genomics Center, National Institute of Infectious Diseases	Pathogen Genomics Center, National Institute of Infectious Diseases	Tsuyoshi Sekizuka et al
Japan/PG-114121/2021	EPI_ISL_4721045	2021-08-21	Pathogen Genomics Center, National Institute of Infectious Diseases	Pathogen Genomics Center, National Institute of Infectious Diseases	Tsuyoshi Sekizuka et al
Japan/PG-114187/2021	EPI_ISL_4721105	2021-08-20	Pathogen Genomics Center, National Institute of Infectious Diseases	Pathogen Genomics Center, National Institute of Infectious Diseases	Tsuyoshi Sekizuka et al
Japan/PG-114203/2021	EPI_ISL_4721119	2021-08-21	Pathogen Genomics Center, National Institute of Infectious Diseases	Pathogen Genomics Center, National Institute of Infectious Diseases	Tsuyoshi Sekizuka et al
Japan/PG-114209/2021	EPI_ISL_4721125	2021-08-20	Pathogen Genomics Center, National Institute of Infectious Diseases	Pathogen Genomics Center, National Institute of Infectious Diseases	Tsuyoshi Sekizuka et al
Japan/PG-114237/2021	EPI_ISL_4721155	2021-08-20	Pathogen Genomics Center, National Institute of Infectious Diseases	Pathogen Genomics Center, National Institute of Infectious Diseases	Tsuyoshi Sekizuka et al
Japan/PG-114268/2021	EPI_ISL_4721189	2021-08-20	Pathogen Genomics Center, National Institute of Infectious Diseases	Pathogen Genomics Center, National Institute of Infectious Diseases	Tsuyoshi Sekizuka et al
Japan/PG-114291/2021	EPI_ISL_4721211	2021-08-21	Pathogen Genomics Center, National Institute of Infectious Diseases	Pathogen Genomics Center, National Institute of Infectious Diseases	Tsuyoshi Sekizuka et al
Japan/PG-114316/2021	EPI_ISL_4721237	2021-08-20	Pathogen Genomics Center, National Institute of Infectious Diseases	Pathogen Genomics Center, National Institute of Infectious Diseases	Tsuyoshi Sekizuka et al
Japan/PG-114380/2021	EPI_ISL_4721298	2021-08-21	Pathogen Genomics Center, National Institute of Infectious Diseases	Pathogen Genomics Center, National Institute of Infectious Diseases	Tsuyoshi Sekizuka et al
Japan/PG-114407/2021	EPI_ISL_4721325	2021-08-20	Pathogen Genomics Center, National Institute of Infectious Diseases	Pathogen Genomics Center, National Institute of Infectious Diseases	Tsuyoshi Sekizuka et al
Japan/PG-114418/2021	EPI_ISL_4721339	2021-08-20	Pathogen Genomics Center, National Institute of Infectious Diseases	Pathogen Genomics Center, National Institute of Infectious Diseases	Tsuyoshi Sekizuka et al
Japan/PG-114440/2021	EPI_ISL_4721361	2021-08-21	Pathogen Genomics Center, National Institute of Infectious Diseases	Pathogen Genomics Center, National Institute of Infectious Diseases	Tsuyoshi Sekizuka et al
Japan/PG-114444/2021	EPI_ISL_4721365	2021-08-21	Pathogen Genomics Center, National Institute of Infectious Diseases	Pathogen Genomics Center, National Institute of Infectious Diseases	Tsuyoshi Sekizuka et al
Japan/PG-114460/2021	EPI_ISL_4721383	2021-08-21	Pathogen Genomics Center, National Institute of Infectious Diseases	Pathogen Genomics Center, National Institute of Infectious Diseases	Tsuyoshi Sekizuka et al
Japan/PG-114499/2021	EPI_ISL_4721419	2021-08-16	SARS-CoV-2 testing team, National Institute of Infectious Diseases	Pathogen Genomics Center, National Institute of Infectious Diseases	Tsuyoshi Sekizuka et al
Japan/PG-114537/2021	EPI_ISL_4721459	2021-08-13	SARS-CoV-2 testing team, National Institute of Infectious Diseases	Pathogen Genomics Center, National Institute of Infectious Diseases	Tsuyoshi Sekizuka et al
Japan/PG-114547/2021	EPI_ISL_4721469	2021-08-16	SARS-CoV-2 testing team, National Institute of Infectious Diseases	Pathogen Genomics Center, National Institute of Infectious Diseases	Tsuyoshi Sekizuka et al
Japan/PG-114677/2021	EPI_ISL_4639259	2021-08-15	Aichi Prefectural Institute of Public Health	Aichi Prefectural Institute of Public Health	Hirokazu Adachi et al
Japan/PG-114703/2021	EPI_ISL_4639293	2021-08-19	Aichi Prefectural Institute of Public Health	Aichi Prefectural Institute of Public Health	Hirokazu Adachi et al
Japan/PG-114713/2021	EPI_ISL_4639305	2021-08-21	Aichi Prefectural Institute of Public Health	Aichi Prefectural Institute of Public Health	Hirokazu Adachi et al
Japan/PG-114785/2021	EPI_ISL_4639595	2021-08-18	Ehime Prefectural Institute of Public Health and Environmental Science	Ehime Prefectural Institute of Public Health and Environmental Science	Hiromi Iwaki et al
Japan/PG-114799/2021	EPI_ISL_4639641	2021-08-03	Ehime Prefectural Institute of Public Health and Environmental Science	Ehime Prefectural Institute of Public Health and Environmental Science	Hiromi Iwaki et al
Japan/PG-114836/2021	EPI_ISL_4639998	2021-08-25	Fukuoka Institute of Health and Environmental Sciences	Fukuoka Institute of Health and Environmental Sciences	Yoshiki Etoh et al
Japan/PG-114856/2021	EPI_ISL_4640020	2021-08-26	Fukuoka Institute of Health and Environmental Sciences	Fukuoka Institute of Health and Environmental Sciences	Yoshiki Etoh et al
Japan/PG-114873/2021	EPI_ISL_4640037	2021-08-30	Fukuoka Institute of Health and Environmental Sciences	Fukuoka Institute of Health and Environmental Sciences	Yoshiki Etoh et al
Japan/PG-114885/2021	EPI_ISL_4640053	2021-08-31	Fukuoka Institute of Health and Environmental Sciences	Fukuoka Institute of Health and Environmental Sciences	Yoshiki Etoh et al
Japan/PG-114900/2021	EPI_ISL_4640153	2021-08-31	Fukuoka Institute of Health and Environmental Sciences	Fukuoka Institute of Health and Environmental Sciences	Yoshiki Etoh et al
Japan/PG-114920/2021	EPI_ISL_4640312	2021-08-31	Fukuoka Institute of Health and Environmental Sciences	Fukuoka Institute of Health and Environmental Sciences	Yoshiki Etoh et al
Japan/PG-114959/2021	EPI_ISL_4641234	2021-08-15	Fukuoka Institute of Health and Environmental Sciences	Fukuoka Institute of Health and Environmental Sciences	Yoshiki Etoh et al
Japan/PG-114965/2021	EPI_ISL_4641240	2021-08-13	Fukuoka Institute of Health and Environmental Sciences	Fukuoka Institute of Health and Environmental Sciences	Yoshiki Etoh et al
Japan/PG-115007/2021	EPI_ISL_4641351	2021-08-18	Fukuoka Institute of Health and Environmental Sciences	Fukuoka Institute of Health and Environmental Sciences	Yoshiki Etoh et al
Japan/PG-115033/2021	EPI_ISL_4641384	2021-08-22	Fukuoka Institute of Health and Environmental Sciences	Fukuoka Institute of Health and Environmental Sciences	Yoshiki Etoh et al
Japan/PG-115043/2021	EPI_ISL_4641394	2021-08-20	Fukuoka Institute of Health and Environmental Sciences	Fukuoka Institute of Health and Environmental Sciences	Yoshiki Etoh et al
Japan/PG-115071/2021	EPI_ISL_4641428	2021-08-24	Fukuoka Institute of Health and Environmental Sciences	Fukuoka Institute of Health and Environmental Sciences	Yoshiki Etoh et al
Japan/PG-115090/2021	EPI_ISL_4641622	2021-08-31	Fukushima Prefectural Institute of Public Health	Fukushima Prefectural Institute of Public Health	Kadzuhiro Kitakawa et al
Japan/PG-115097/2021	EPI_ISL_4641629	2021-09-04	Fukushima Prefectural Institute of Public Health	Fukushima Prefectural Institute of Public Health	Kadzuhiro Kitakawa et al
Japan/PG-115131/2021	EPI_ISL_4641956	2021-08-09	Gunma Prefectural Institute of Public Health and Environmental Sciences	Gunma Prefectural Institute of Public Health and Environmental Sciences	Hiroyuki Tsukagoshi et al
Japan/PG-115137/2021	EPI_ISL_4641962	2021-08-19	Gunma Prefectural Institute of Public Health and Environmental Sciences	Gunma Prefectural Institute of Public Health and Environmental Sciences	Hiroyuki Tsukagoshi et al
Japan/PG-115230/2021	EPI_ISL_4642389	2021-08-20	Hiroshima Prefectural Technology Research Institute, Public Health and Environment Center	Hiroshima Prefectural Technology Research Institute, Public Health and Environment Center	Naoki Shigemoto et al
Japan/PG-115274/2021	EPI_ISL_4642434	2021-08-26	Hiroshima Prefectural Technology Research Institute, Public Health and Environment Center	Hiroshima Prefectural Technology Research Institute, Public Health and Environment Center	Naoki Shigemoto et al
Japan/PG-115290/2021	EPI_ISL_4642672	2021-08-23	Hokkaido Institute of Public Health	Hokkaido Institute of Public Health	Kazuhiro Okubo et al
Japan/PG-115370/2021	EPI_ISL_4642879	2021-08-20	Hyogo Prefectural Institute of Public Health science	Pathogen Genomics Center, National Institute of Infectious Diseases	Kenichi Ogita et al
Japan/PG-115371/2021	EPI_ISL_4642880	2021-08-20	Hyogo Prefectural Institute of Public Health science	Pathogen Genomics Center, National Institute of Infectious Diseases	Kenichi Ogita et al
Japan/PG-115375/2021	EPI_ISL_4642884	2021-08-20	Hyogo Prefectural Institute of Public Health science	Pathogen Genomics Center, National Institute of Infectious Diseases	Kenichi Ogita et al
Japan/PG-115409/2021	EPI_ISL_4642925	2021-08-30	Hyogo Prefectural Institute of Public Health science	Pathogen Genomics Center, National Institute of Infectious Diseases	Kenichi Ogita et al
Japan/PG-115411/2021	EPI_ISL_4642927	2021-08-30	Hyogo Prefectural Institute of Public Health science	Pathogen Genomics Center, National Institute of Infectious Diseases	Kenichi Ogita et al
Japan/PG-115436/2021	EPI_ISL_4642952	2021-09-02	Hyogo Prefectural Institute of Public Health science	Pathogen Genomics Center, National Institute of Infectious Diseases	Kenichi Ogita et al
Japan/PG-115482/2021	EPI_ISL_4643481	2021-08-05	Ibaraki Prefectural Institute of Public Health	Ibaraki Prefectural Institute of Public Health	Keiko Goto et al
Japan/PG-115565/2021	EPI_ISL_4644585	2021-08-17	Department of Health Science, Iwate Prefectural Institute of Public Health and Environment	Iwate Prefectural Institute of Public Health and Environment	Hiroki Konno et al
Japan/PG-115582/2021	EPI_ISL_4644719	2021-08-31	Kagoshima Prefectural Institute for Environmental Research and Public Health	Kagoshima Prefectural Institute for Environmental Research and Public Health	Yuka Hamada et al
Japan/PG-115589/2021	EPI_ISL_4644871	2021-08-25	Kagoshima Prefectural Institute for Environmental Research and Public Health	Kagoshima Prefectural Institute for Environmental Research and Public Health	Yuka Hamada et al
Japan/PG-115617/2021	EPI_ISL_4645254	2021-08-18	Kagoshima Prefectural Institute for Environmental Research and Public Health	Kagoshima Prefectural Institute for Environmental Research and Public Health	Yuka Hamada et al
Japan/PG-115621/2021	EPI_ISL_4645346	2021-08-30	Kagoshima Prefectural Institute for Environmental Research and Public Health	Kagoshima Prefectural Institute for Environmental Research and Public Health	Yuka Hamada et al
Japan/PG-115682/2021	EPI_ISL_4648147	2021-08-26	Department of Infectious Diseases, Kobe Institute of Health	Department of Infectious Diseases, Kobe Institute of Health	Ryohei Nomoto et al
Japan/PG-115730/2021	EPI_ISL_4648196	2021-08-27	Department of Infectious Diseases, Kobe Institute of Health	Department of Infectious Diseases, Kobe Institute of Health	Ryohei Nomoto et al
Japan/PG-115791/2021	EPI_ISL_4648334	2021-08-28	Department of Infectious Diseases, Kobe Institute of Health	Department of Infectious Diseases, Kobe Institute of Health	Ryohei Nomoto et al
Japan/PG-115797/2021	EPI_ISL_4648371	2021-08-28	Department of Infectious Diseases, Kobe Institute of Health	Department of Infectious Diseases, Kobe Institute of Health	Ryohei Nomoto et al
Japan/PG-115814/2021	EPI_ISL_4648480	2021-08-28	Department of Infectious Diseases, Kobe Institute of Health	Department of Infectious Diseases, Kobe Institute of Health	Ryohei Nomoto et al
Japan/PG-115830/2021	EPI_ISL_4648568	2021-08-30	Department of Infectious Diseases, Kobe Institute of Health	Department of Infectious Diseases, Kobe Institute of Health	Ryohei Nomoto et al
Japan/PG-115886/2021	EPI_ISL_4648951	2021-08-30	Department of Infectious Diseases, Kobe Institute of Health	Department of Infectious Diseases, Kobe Institute of Health	Ryohei Nomoto et al
Japan/PG-115894/2021	EPI_ISL_4649018	2021-08-30	Department of Infectious Diseases, Kobe Institute of Health	Department of Infectious Diseases, Kobe Institute of Health	Ryohei Nomoto et al
Japan/PG-115937/2021	EPI_ISL_4649213	2021-08-30	Department of Infectious Diseases, Kobe Institute of Health	Department of Infectious Diseases, Kobe Institute of Health	Ryohei Nomoto et al
Japan/PG-115958/2021	EPI_ISL_4649357	2021-08-31	Department of Infectious Diseases, Kobe Institute of Health	Department of Infectious Diseases, Kobe Institute of Health	Ryohei Nomoto et al
Japan/PG-115974/2021	EPI_ISL_4649374	2021-08-31	Department of Infectious Diseases, Kobe Institute of Health	Department of Infectious Diseases, Kobe Institute of Health	Ryohei Nomoto et al
Japan/PG-115986/2021	EPI_ISL_4649386	2021-08-31	Department of Infectious Diseases, Kobe Institute of Health	Department of Infectious Diseases, Kobe Institute of Health	Ryohei Nomoto et al
Japan/PG-116022/2021	EPI_ISL_4649422	2021-09-01	Department of Infectious Diseases, Kobe Institute of Health	Department of Infectious Diseases, Kobe Institute of Health	Ryohei Nomoto et al
Japan/PG-116029/2021	EPI_ISL_4649429	2021-09-01	Department of Infectious Diseases, Kobe Institute of Health	Department of Infectious Diseases, Kobe Institute of Health	Ryohei Nomoto et al
Japan/PG-116044/2021	EPI_ISL_4649444	2021-09-01	Department of Infectious Diseases, Kobe Institute of Health	Department of Infectious Diseases, Kobe Institute of Health	Ryohei Nomoto et al
Japan/PG-116096/2021	EPI_ISL_4649496	2021-09-02	Department of Infectious Diseases, Kobe Institute of Health	Department of Infectious Diseases, Kobe Institute of Health	Ryohei Nomoto et al
Japan/PG-116106/2021	EPI_ISL_4649509	2021-09-02	Department of Infectious Diseases, Kobe Institute of Health	Department of Infectious Diseases, Kobe Institute of Health	Ryohei Nomoto et al
Japan/PG-116135/2021	EPI_ISL_4649645	2021-08-25	Kumamoto Prefectural Institute of Public-Health and Environmental Science	Kumamoto Prefectural Institute of Public-Health and Environmental Science	Atsumi Obara et al
Japan/PG-116157/2021	EPI_ISL_4649714	2021-08-30	Kumamoto Prefectural Institute of Public-Health and Environmental Science	Kumamoto Prefectural Institute of Public-Health and Environmental Science	Atsumi Obara et al
Japan/PG-116238/2021	EPI_ISL_4651489	2021-08-10	Nagasaki Prefectural Institute of Environment and Public Health	Nagasaki Prefectural Institute of Environment and Public Health	Fumiaki Matsumoto et al
Japan/PG-116262/2021	EPI_ISL_4652321	2021-08-22	Oita Prefectural Institute of Health and Environment	Oita Prefectural Institute of Health and Environment	Akito Mizokoshi et al
Japan/PG-116298/2021	EPI_ISL_4653280	2021-08-27	Medical Microbiology and Zoology Section, Okinawa Prefectural Institute of Health and Environment	Medical Microbiology and Zoology Section, Okinawa Prefectural Institute of Health and Environment	Tetsuya Kakita et al
Japan/PG-116307/2021	EPI_ISL_4653293	2021-08-28	Medical Microbiology and Zoology Section, Okinawa Prefectural Institute of Health and Environment	Medical Microbiology and Zoology Section, Okinawa Prefectural Institute of Health and Environment	Tetsuya Kakita et al
Japan/PG-116331/2021	EPI_ISL_4653317	2021-09-01	Medical Microbiology and Zoology Section, Okinawa Prefectural Institute of Health and Environment	Medical Microbiology and Zoology Section, Okinawa Prefectural Institute of Health and Environment	Tetsuya Kakita et al
Japan/PG-116455/2021	EPI_ISL_4654478	2021-08-10	Sendai City Institute of Public Health	Sendai City Institute of Public Health	Youko Kano et al
Japan/PG-116475/2021	EPI_ISL_4654575	2021-08-10	Sendai City Institute of Public Health	Sendai City Institute of Public Health	Youko Kano et al
Japan/PG-116479/2021	EPI_ISL_4654609	2021-08-16	Sendai City Institute of Public Health	Sendai City Institute of Public Health	Youko Kano et al
Japan/PG-116483/2021	EPI_ISL_4654625	2021-08-10	Sendai City Institute of Public Health	Sendai City Institute of Public Health	Youko Kano et al
Japan/PG-116511/2021	EPI_ISL_4654674	2021-08-10	Sendai City Institute of Public Health	Sendai City Institute of Public Health	Youko Kano et al
Japan/PG-116517/2021	EPI_ISL_4654691	2021-08-10	Sendai City Institute of Public Health	Sendai City Institute of Public Health	Youko Kano et al
Japan/PG-116541/2021	EPI_ISL_4655069	2021-08-13	Shimane Prefectural Institute of Public Health and Environmental Science	Shimane Prefectural Institute of Public Health and Environmental Science	Naoki Fujisawa et al
Japan/PG-116563/2021	EPI_ISL_4655364	2021-08-29	Shimane Prefectural Institute of Public Health and Environmental Science	Shimane Prefectural Institute of Public Health and Environmental Science	Naoki Fujisawa et al
Japan/PG-116571/2021	EPI_ISL_4655372	2021-08-30	Shimane Prefectural Institute of Public Health and Environmental Science	Shimane Prefectural Institute of Public Health and Environmental Science	Naoki Fujisawa et al
Japan/PG-116582/2021	EPI_ISL_4655383	2021-09-01	Shimane Prefectural Institute of Public Health and Environmental Science	Shimane Prefectural Institute of Public Health and Environmental Science	Naoki Fujisawa et al
Japan/PG-116595/2021	EPI_ISL_4655396	2021-09-02	Shimane Prefectural Institute of Public Health and Environmental Science	Shimane Prefectural Institute of Public Health and Environmental Science	Naoki Fujisawa et al
Japan/PG-116618/2021	EPI_ISL_4655732	2021-09-04	Shizuoka City Institute of Environmental Sciences and Public Health	Shizuoka City Institute of Environmental Sciences and Public Health	Takaharu Maehata et al
Japan/PG-116645/2021	EPI_ISL_4655805	2021-09-03	Shizuoka City Institute of Environmental Sciences and Public Health	Shizuoka City Institute of Environmental Sciences and Public Health	Takaharu Maehata et al
Japan/PG-116889/2021	EPI_ISL_4656558	2021-07-03	Department of Microbiology, Tochigi Prefectural Institute of Public Health and Environmental Science	Department of Microbiology, Tochigi Prefectural Institute of Public Health and Environmental Science	Asumi Hirata-Saito et al
Japan/PG-116956/2021	EPI_ISL_4656956	2021-07-31	Department of Microbiology, Tochigi Prefectural Institute of Public Health and Environmental Science	Department of Microbiology, Tochigi Prefectural Institute of Public Health and Environmental Science	Asumi Hirata-Saito et al
Japan/PG-116976/2021	EPI_ISL_4657066	2021-08-05	Department of Microbiology, Tochigi Prefectural Institute of Public Health and Environmental Science	Department of Microbiology, Tochigi Prefectural Institute of Public Health and Environmental Science	Asumi Hirata-Saito et al
Japan/PG-116977/2021	EPI_ISL_4657075	2021-08-05	Department of Microbiology, Tochigi Prefectural Institute of Public Health and Environmental Science	Department of Microbiology, Tochigi Prefectural Institute of Public Health and Environmental Science	Asumi Hirata-Saito et al
Japan/PG-117077/2021	EPI_ISL_4657750	2021-08-27	Department of Microbiology, Tochigi Prefectural Institute of Public Health and Environmental Science	Department of Microbiology, Tochigi Prefectural Institute of Public Health and Environmental Science	Asumi Hirata-Saito et al
Japan/PG-117083/2021	EPI_ISL_4657888	2021-08-16	Tokushima Prefectural Public Health, Pharmaceutical and Environmental Sciences Center	Tokushima Prefectural Public Health, Pharmaceutical and Environmental Sciences Center	Yumiko Kawakami et al
Japan/PG-117109/2021	EPI_ISL_4658203	2021-08-30	Tottori Prefectural Institute of Public Health and Environmental Science	Tottori Prefectural Institute of Public Health and Environmental Science	Yutaka Ueda et al
Japan/PG-117178/2021	EPI_ISL_4659866	2021-08-30	Yamaguchi Prefectural Institute of Public Health and Environment	Yamaguchi Prefectural Institute of Public Health and Environment	Mitsuhiro Kameyama et al
Japan/PG-117212/2021	EPI_ISL_4660056	2021-09-03	Yamaguchi Prefectural Institute of Public Health and Environment	Yamaguchi Prefectural Institute of Public Health and Environment	Mitsuhiro Kameyama et al
Japan/PG-117352/2021	EPI_ISL_4721648	2021-08-20	Pathogen Genomics Center, National Institute of Infectious Diseases	Pathogen Genomics Center, National Institute of Infectious Diseases	Tsuyoshi Sekizuka et al
Japan/PG-117359/2021	EPI_ISL_4721655	2021-08-20	Pathogen Genomics Center, National Institute of Infectious Diseases	Pathogen Genomics Center, National Institute of Infectious Diseases	Tsuyoshi Sekizuka et al
Japan/PG-117380/2021	EPI_ISL_4721675	2021-08-20	Pathogen Genomics Center, National Institute of Infectious Diseases	Pathogen Genomics Center, National Institute of Infectious Diseases	Tsuyoshi Sekizuka et al
Japan/PG-117381/2021	EPI_ISL_4721676	2021-08-20	Pathogen Genomics Center, National Institute of Infectious Diseases	Pathogen Genomics Center, National Institute of Infectious Diseases	Tsuyoshi Sekizuka et al
Japan/PG-117406/2021	EPI_ISL_4721701	2021-08-20	Pathogen Genomics Center, National Institute of Infectious Diseases	Pathogen Genomics Center, National Institute of Infectious Diseases	Tsuyoshi Sekizuka et al
Japan/PG-117437/2021	EPI_ISL_4721732	2021-08-19	Pathogen Genomics Center, National Institute of Infectious Diseases	Pathogen Genomics Center, National Institute of Infectious Diseases	Tsuyoshi Sekizuka et al
Japan/PG-117441/2021	EPI_ISL_4721736	2021-08-20	Pathogen Genomics Center, National Institute of Infectious Diseases	Pathogen Genomics Center, National Institute of Infectious Diseases	Tsuyoshi Sekizuka et al
Japan/PG-117466/2021	EPI_ISL_4721760	2021-08-20	Pathogen Genomics Center, National Institute of Infectious Diseases	Pathogen Genomics Center, National Institute of Infectious Diseases	Tsuyoshi Sekizuka et al
Japan/PG-117470/2021	EPI_ISL_4721764	2021-08-21	Pathogen Genomics Center, National Institute of Infectious Diseases	Pathogen Genomics Center, National Institute of Infectious Diseases	Tsuyoshi Sekizuka et al
Japan/PG-117549/2021	EPI_ISL_4722146	2021-08-19	Pathogen Genomics Center, National Institute of Infectious Diseases	Pathogen Genomics Center, National Institute of Infectious Diseases	Tsuyoshi Sekizuka et al
Japan/PG-117578/2021	EPI_ISL_4722178	2021-08-21	Pathogen Genomics Center, National Institute of Infectious Diseases	Pathogen Genomics Center, National Institute of Infectious Diseases	Tsuyoshi Sekizuka et al
Japan/PG-117605/2021	EPI_ISL_4722205	2021-08-20	Pathogen Genomics Center, National Institute of Infectious Diseases	Pathogen Genomics Center, National Institute of Infectious Diseases	Tsuyoshi Sekizuka et al
Japan/PG-117796/2021	EPI_ISL_4722401	2021-08-20	Pathogen Genomics Center, National Institute of Infectious Diseases	Pathogen Genomics Center, National Institute of Infectious Diseases	Tsuyoshi Sekizuka et al
Japan/PG-117800/2021	EPI_ISL_4722405	2021-08-20	Pathogen Genomics Center, National Institute of Infectious Diseases	Pathogen Genomics Center, National Institute of Infectious Diseases	Tsuyoshi Sekizuka et al
Japan/PG-117847/2021	EPI_ISL_4722455	2021-08-22	Pathogen Genomics Center, National Institute of Infectious Diseases	Pathogen Genomics Center, National Institute of Infectious Diseases	Tsuyoshi Sekizuka et al
Japan/PG-117874/2021	EPI_ISL_4722482	2021-08-20	Pathogen Genomics Center, National Institute of Infectious Diseases	Pathogen Genomics Center, National Institute of Infectious Diseases	Tsuyoshi Sekizuka et al
Japan/PG-117880/2021	EPI_ISL_4722488	2021-08-20	Pathogen Genomics Center, National Institute of Infectious Diseases	Pathogen Genomics Center, National Institute of Infectious Diseases	Tsuyoshi Sekizuka et al
Japan/PG-117895/2021	EPI_ISL_4722503	2021-08-22	Pathogen Genomics Center, National Institute of Infectious Diseases	Pathogen Genomics Center, National Institute of Infectious Diseases	Tsuyoshi Sekizuka et al
Japan/PG-117929/2021	EPI_ISL_4722540	2021-08-20	Pathogen Genomics Center, National Institute of Infectious Diseases	Pathogen Genomics Center, National Institute of Infectious Diseases	Tsuyoshi Sekizuka et al
Japan/PG-117952/2021	EPI_ISL_4722563	2021-08-22	Pathogen Genomics Center, National Institute of Infectious Diseases	Pathogen Genomics Center, National Institute of Infectious Diseases	Tsuyoshi Sekizuka et al
Japan/PG-117985/2021	EPI_ISL_4722596	2021-08-20	Pathogen Genomics Center, National Institute of Infectious Diseases	Pathogen Genomics Center, National Institute of Infectious Diseases	Tsuyoshi Sekizuka et al
Japan/PG-117987/2021	EPI_ISL_4722598	2021-08-20	Pathogen Genomics Center, National Institute of Infectious Diseases	Pathogen Genomics Center, National Institute of Infectious Diseases	Tsuyoshi Sekizuka et al
Japan/PG-117989/2021	EPI_ISL_4722600	2021-08-20	Pathogen Genomics Center, National Institute of Infectious Diseases	Pathogen Genomics Center, National Institute of Infectious Diseases	Tsuyoshi Sekizuka et al
Japan/PG-118035/2021	EPI_ISL_4722649	2021-08-20	Pathogen Genomics Center, National Institute of Infectious Diseases	Pathogen Genomics Center, National Institute of Infectious Diseases	Tsuyoshi Sekizuka et al
Japan/PG-118063/2021	EPI_ISL_4722678	2021-08-20	Pathogen Genomics Center, National Institute of Infectious Diseases	Pathogen Genomics Center, National Institute of Infectious Diseases	Tsuyoshi Sekizuka et al
Japan/PG-118094/2021	EPI_ISL_4722709	2021-08-20	Pathogen Genomics Center, National Institute of Infectious Diseases	Pathogen Genomics Center, National Institute of Infectious Diseases	Tsuyoshi Sekizuka et al
Japan/PG-118101/2021	EPI_ISL_4722716	2021-08-20	Pathogen Genomics Center, National Institute of Infectious Diseases	Pathogen Genomics Center, National Institute of Infectious Diseases	Tsuyoshi Sekizuka et al
Japan/PG-118110/2021	EPI_ISL_4722725	2021-08-20	Pathogen Genomics Center, National Institute of Infectious Diseases	Pathogen Genomics Center, National Institute of Infectious Diseases	Tsuyoshi Sekizuka et al
Japan/PG-118122/2021	EPI_ISL_4722737	2021-08-20	Pathogen Genomics Center, National Institute of Infectious Diseases	Pathogen Genomics Center, National Institute of Infectious Diseases	Tsuyoshi Sekizuka et al
Japan/PG-118209/2021	EPI_ISL_4722830	2021-08-21	Pathogen Genomics Center, National Institute of Infectious Diseases	Pathogen Genomics Center, National Institute of Infectious Diseases	Tsuyoshi Sekizuka et al
Japan/PG-118241/2021	EPI_ISL_4722862	2021-09-02	Pathogen Genomics Center, National Institute of Infectious Diseases	Pathogen Genomics Center, National Institute of Infectious Diseases	Tsuyoshi Sekizuka et al
Japan/PG-118279/2021	EPI_ISL_4722904	2021-09-02	Pathogen Genomics Center, National Institute of Infectious Diseases	Pathogen Genomics Center, National Institute of Infectious Diseases	Tsuyoshi Sekizuka et al
Japan/PG-118325/2021	EPI_ISL_4722951	2021-09-03	Pathogen Genomics Center, National Institute of Infectious Diseases	Pathogen Genomics Center, National Institute of Infectious Diseases	Tsuyoshi Sekizuka et al
Japan/PG-118331/2021	EPI_ISL_4722957	2021-09-03	Pathogen Genomics Center, National Institute of Infectious Diseases	Pathogen Genomics Center, National Institute of Infectious Diseases	Tsuyoshi Sekizuka et al
Japan/PG-118345/2021	EPI_ISL_4722973	2021-08-03	Pathogen Genomics Center, National Institute of Infectious Diseases	Pathogen Genomics Center, National Institute of Infectious Diseases	Tsuyoshi Sekizuka et al
Japan/PG-118437/2021	EPI_ISL_4723068	2021-08-04	Pathogen Genomics Center, National Institute of Infectious Diseases	Pathogen Genomics Center, National Institute of Infectious Diseases	Tsuyoshi Sekizuka et al
Japan/PG-118470/2021	EPI_ISL_4723101	2021-08-04	Pathogen Genomics Center, National Institute of Infectious Diseases	Pathogen Genomics Center, National Institute of Infectious Diseases	Tsuyoshi Sekizuka et al
Japan/PG-118475/2021	EPI_ISL_4723106	2021-08-04	Pathogen Genomics Center, National Institute of Infectious Diseases	Pathogen Genomics Center, National Institute of Infectious Diseases	Tsuyoshi Sekizuka et al
Japan/PG-118479/2021	EPI_ISL_4723110	2021-08-04	Pathogen Genomics Center, National Institute of Infectious Diseases	Pathogen Genomics Center, National Institute of Infectious Diseases	Tsuyoshi Sekizuka et al
Japan/PG-118483/2021	EPI_ISL_4723114	2021-08-04	Pathogen Genomics Center, National Institute of Infectious Diseases	Pathogen Genomics Center, National Institute of Infectious Diseases	Tsuyoshi Sekizuka et al
Japan/PG-118497/2021	EPI_ISL_4723128	2021-08-04	Pathogen Genomics Center, National Institute of Infectious Diseases	Pathogen Genomics Center, National Institute of Infectious Diseases	Tsuyoshi Sekizuka et al
Japan/PG-118503/2021	EPI_ISL_4723134	2021-08-04	Pathogen Genomics Center, National Institute of Infectious Diseases	Pathogen Genomics Center, National Institute of Infectious Diseases	Tsuyoshi Sekizuka et al
Japan/PG-118508/2021	EPI_ISL_4723139	2021-08-04	Pathogen Genomics Center, National Institute of Infectious Diseases	Pathogen Genomics Center, National Institute of Infectious Diseases	Tsuyoshi Sekizuka et al
Japan/PG-118509/2021	EPI_ISL_4723140	2021-08-04	Pathogen Genomics Center, National Institute of Infectious Diseases	Pathogen Genomics Center, National Institute of Infectious Diseases	Tsuyoshi Sekizuka et al
Japan/PG-118544/2021	EPI_ISL_4723177	2021-08-04	Pathogen Genomics Center, National Institute of Infectious Diseases	Pathogen Genomics Center, National Institute of Infectious Diseases	Tsuyoshi Sekizuka et al
Japan/PG-118548/2021	EPI_ISL_4723181	2021-08-04	Pathogen Genomics Center, National Institute of Infectious Diseases	Pathogen Genomics Center, National Institute of Infectious Diseases	Tsuyoshi Sekizuka et al
Japan/PG-118728/2021	EPI_ISL_4723372	2021-08-24	Pathogen Genomics Center, National Institute of Infectious Diseases	Pathogen Genomics Center, National Institute of Infectious Diseases	Tsuyoshi Sekizuka et al
Japan/PG-118731/2021	EPI_ISL_4723375	2021-08-24	Pathogen Genomics Center, National Institute of Infectious Diseases	Pathogen Genomics Center, National Institute of Infectious Diseases	Tsuyoshi Sekizuka et al
Japan/PG-118738/2021	EPI_ISL_4723382	2021-08-24	Pathogen Genomics Center, National Institute of Infectious Diseases	Pathogen Genomics Center, National Institute of Infectious Diseases	Tsuyoshi Sekizuka et al
Japan/PG-118795/2021	EPI_ISL_4723449	2021-08-24	Pathogen Genomics Center, National Institute of Infectious Diseases	Pathogen Genomics Center, National Institute of Infectious Diseases	Tsuyoshi Sekizuka et al
Japan/PG-118889/2021	EPI_ISL_4723544	2021-08-24	Pathogen Genomics Center, National Institute of Infectious Diseases	Pathogen Genomics Center, National Institute of Infectious Diseases	Tsuyoshi Sekizuka et al
Japan/PG-118904/2021	EPI_ISL_4723559	2021-08-24	Pathogen Genomics Center, National Institute of Infectious Diseases	Pathogen Genomics Center, National Institute of Infectious Diseases	Tsuyoshi Sekizuka et al
Japan/PG-118931/2021	EPI_ISL_4723589	2021-08-24	Pathogen Genomics Center, National Institute of Infectious Diseases	Pathogen Genomics Center, National Institute of Infectious Diseases	Tsuyoshi Sekizuka et al
Japan/PG-118961/2021	EPI_ISL_4723619	2021-08-24	Pathogen Genomics Center, National Institute of Infectious Diseases	Pathogen Genomics Center, National Institute of Infectious Diseases	Tsuyoshi Sekizuka et al
Japan/PG-119006/2021	EPI_ISL_4723665	2021-08-24	Pathogen Genomics Center, National Institute of Infectious Diseases	Pathogen Genomics Center, National Institute of Infectious Diseases	Tsuyoshi Sekizuka et al
Japan/PG-119025/2021	EPI_ISL_4723684	2021-08-24	Pathogen Genomics Center, National Institute of Infectious Diseases	Pathogen Genomics Center, National Institute of Infectious Diseases	Tsuyoshi Sekizuka et al
Japan/PG-119091/2021	EPI_ISL_4723756	2021-08-24	Pathogen Genomics Center, National Institute of Infectious Diseases	Pathogen Genomics Center, National Institute of Infectious Diseases	Tsuyoshi Sekizuka et al
Japan/PG-119101/2021	EPI_ISL_4723763	2021-08-24	Pathogen Genomics Center, National Institute of Infectious Diseases	Pathogen Genomics Center, National Institute of Infectious Diseases	Tsuyoshi Sekizuka et al
Japan/PG-119132/2021	EPI_ISL_4723798	2021-08-24	Pathogen Genomics Center, National Institute of Infectious Diseases	Pathogen Genomics Center, National Institute of Infectious Diseases	Tsuyoshi Sekizuka et al
Japan/PG-119193/2021	EPI_ISL_4723867	2021-08-24	Pathogen Genomics Center, National Institute of Infectious Diseases	Pathogen Genomics Center, National Institute of Infectious Diseases	Tsuyoshi Sekizuka et al
Japan/PG-119211/2021	EPI_ISL_4723889	2021-08-24	Pathogen Genomics Center, National Institute of Infectious Diseases	Pathogen Genomics Center, National Institute of Infectious Diseases	Tsuyoshi Sekizuka et al
Japan/PG-119244/2021	EPI_ISL_4723922	2021-08-24	Pathogen Genomics Center, National Institute of Infectious Diseases	Pathogen Genomics Center, National Institute of Infectious Diseases	Tsuyoshi Sekizuka et al
Japan/PG-119355/2021	EPI_ISL_4724035	2021-08-24	Pathogen Genomics Center, National Institute of Infectious Diseases	Pathogen Genomics Center, National Institute of Infectious Diseases	Tsuyoshi Sekizuka et al
Japan/PG-119451/2021	EPI_ISL_4724143	2021-08-24	Pathogen Genomics Center, National Institute of Infectious Diseases	Pathogen Genomics Center, National Institute of Infectious Diseases	Tsuyoshi Sekizuka et al
Japan/PG-119650/2021	EPI_ISL_4724361	2021-08-14	Pathogen Genomics Center, National Institute of Infectious Diseases	Pathogen Genomics Center, National Institute of Infectious Diseases	Tsuyoshi Sekizuka et al
Japan/PG-119679/2021	EPI_ISL_4724452	2021-08-16	Pathogen Genomics Center, National Institute of Infectious Diseases	Pathogen Genomics Center, National Institute of Infectious Diseases	Tsuyoshi Sekizuka et al
Japan/PG-119690/2021	EPI_ISL_4724463	2021-08-15	Pathogen Genomics Center, National Institute of Infectious Diseases	Pathogen Genomics Center, National Institute of Infectious Diseases	Tsuyoshi Sekizuka et al
Japan/PG-119698/2021	EPI_ISL_4724471	2021-08-15	Pathogen Genomics Center, National Institute of Infectious Diseases	Pathogen Genomics Center, National Institute of Infectious Diseases	Tsuyoshi Sekizuka et al
Japan/PG-119764/2021	EPI_ISL_4724539	2021-08-15	Pathogen Genomics Center, National Institute of Infectious Diseases	Pathogen Genomics Center, National Institute of Infectious Diseases	Tsuyoshi Sekizuka et al
Japan/PG-119798/2021	EPI_ISL_4724575	2021-08-16	Pathogen Genomics Center, National Institute of Infectious Diseases	Pathogen Genomics Center, National Institute of Infectious Diseases	Tsuyoshi Sekizuka et al
Japan/PG-119817/2021	EPI_ISL_4724594	2021-08-15	Pathogen Genomics Center, National Institute of Infectious Diseases	Pathogen Genomics Center, National Institute of Infectious Diseases	Tsuyoshi Sekizuka et al
Japan/PG-119821/2021	EPI_ISL_4724598	2021-08-16	Pathogen Genomics Center, National Institute of Infectious Diseases	Pathogen Genomics Center, National Institute of Infectious Diseases	Tsuyoshi Sekizuka et al
Japan/PG-119855/2021	EPI_ISL_4724634	2021-08-15	Pathogen Genomics Center, National Institute of Infectious Diseases	Pathogen Genomics Center, National Institute of Infectious Diseases	Tsuyoshi Sekizuka et al
Japan/PG-119879/2021	EPI_ISL_4724658	2021-08-14	Pathogen Genomics Center, National Institute of Infectious Diseases	Pathogen Genomics Center, National Institute of Infectious Diseases	Tsuyoshi Sekizuka et al
Japan/PG-120033/2021	EPI_ISL_4724815	2021-08-13	Pathogen Genomics Center, National Institute of Infectious Diseases	Pathogen Genomics Center, National Institute of Infectious Diseases	Tsuyoshi Sekizuka et al
Japan/PG-120085/2021	EPI_ISL_4724868	2021-08-13	Pathogen Genomics Center, National Institute of Infectious Diseases	Pathogen Genomics Center, National Institute of Infectious Diseases	Tsuyoshi Sekizuka et al
Japan/PG-120110/2021	EPI_ISL_4724897	2021-08-13	Pathogen Genomics Center, National Institute of Infectious Diseases	Pathogen Genomics Center, National Institute of Infectious Diseases	Tsuyoshi Sekizuka et al
Japan/PG-120116/2021	EPI_ISL_4724902	2021-08-13	Pathogen Genomics Center, National Institute of Infectious Diseases	Pathogen Genomics Center, National Institute of Infectious Diseases	Tsuyoshi Sekizuka et al
Japan/PG-120127/2021	EPI_ISL_4724913	2021-08-14	Pathogen Genomics Center, National Institute of Infectious Diseases	Pathogen Genomics Center, National Institute of Infectious Diseases	Tsuyoshi Sekizuka et al
Japan/PG-120152/2021	EPI_ISL_4724940	2021-08-13	Pathogen Genomics Center, National Institute of Infectious Diseases	Pathogen Genomics Center, National Institute of Infectious Diseases	Tsuyoshi Sekizuka et al
Japan/PG-120195/2021	EPI_ISL_4724984	2021-08-14	Pathogen Genomics Center, National Institute of Infectious Diseases	Pathogen Genomics Center, National Institute of Infectious Diseases	Tsuyoshi Sekizuka et al
Japan/PG-120249/2021	EPI_ISL_4725040	2021-08-14	Pathogen Genomics Center, National Institute of Infectious Diseases	Pathogen Genomics Center, National Institute of Infectious Diseases	Tsuyoshi Sekizuka et al
Japan/PG-120271/2021	EPI_ISL_4725061	2021-08-14	Pathogen Genomics Center, National Institute of Infectious Diseases	Pathogen Genomics Center, National Institute of Infectious Diseases	Tsuyoshi Sekizuka et al
Japan/PG-120275/2021	EPI_ISL_4725065	2021-08-14	Pathogen Genomics Center, National Institute of Infectious Diseases	Pathogen Genomics Center, National Institute of Infectious Diseases	Tsuyoshi Sekizuka et al
Japan/PG-120286/2021	EPI_ISL_4725076	2021-08-14	Pathogen Genomics Center, National Institute of Infectious Diseases	Pathogen Genomics Center, National Institute of Infectious Diseases	Tsuyoshi Sekizuka et al
Japan/PG-120324/2021	EPI_ISL_4725111	2021-08-15	Pathogen Genomics Center, National Institute of Infectious Diseases	Pathogen Genomics Center, National Institute of Infectious Diseases	Tsuyoshi Sekizuka et al
Japan/PG-120340/2021	EPI_ISL_4725125	2021-08-13	Pathogen Genomics Center, National Institute of Infectious Diseases	Pathogen Genomics Center, National Institute of Infectious Diseases	Tsuyoshi Sekizuka et al
Japan/PG-120342/2021	EPI_ISL_4725127	2021-08-13	Pathogen Genomics Center, National Institute of Infectious Diseases	Pathogen Genomics Center, National Institute of Infectious Diseases	Tsuyoshi Sekizuka et al
Japan/PG-120356/2021	EPI_ISL_4725140	2021-08-14	Pathogen Genomics Center, National Institute of Infectious Diseases	Pathogen Genomics Center, National Institute of Infectious Diseases	Tsuyoshi Sekizuka et al
Japan/PG-120439/2021	EPI_ISL_4725220	2021-08-13	Pathogen Genomics Center, National Institute of Infectious Diseases	Pathogen Genomics Center, National Institute of Infectious Diseases	Tsuyoshi Sekizuka et al
Japan/PG-120453/2021	EPI_ISL_4725236	2021-08-14	Pathogen Genomics Center, National Institute of Infectious Diseases	Pathogen Genomics Center, National Institute of Infectious Diseases	Tsuyoshi Sekizuka et al
Japan/PG-120463/2021	EPI_ISL_4725246	2021-08-13	Pathogen Genomics Center, National Institute of Infectious Diseases	Pathogen Genomics Center, National Institute of Infectious Diseases	Tsuyoshi Sekizuka et al
Japan/PG-120469/2021	EPI_ISL_4725252	2021-08-14	Pathogen Genomics Center, National Institute of Infectious Diseases	Pathogen Genomics Center, National Institute of Infectious Diseases	Tsuyoshi Sekizuka et al
Japan/PG-120488/2021	EPI_ISL_4725271	2021-08-14	Pathogen Genomics Center, National Institute of Infectious Diseases	Pathogen Genomics Center, National Institute of Infectious Diseases	Tsuyoshi Sekizuka et al
Japan/PG-120582/2021	EPI_ISL_4725368	2021-08-13	Pathogen Genomics Center, National Institute of Infectious Diseases	Pathogen Genomics Center, National Institute of Infectious Diseases	Tsuyoshi Sekizuka et al
Japan/PG-120598/2021	EPI_ISL_4725388	2021-08-14	Pathogen Genomics Center, National Institute of Infectious Diseases	Pathogen Genomics Center, National Institute of Infectious Diseases	Tsuyoshi Sekizuka et al
Japan/PG-120634/2021	EPI_ISL_4639650	2021-08-07	Ehime Prefectural Institute of Public Health and Environmental Science	Ehime Prefectural Institute of Public Health and Environmental Science	Hiromi Iwaki et al
Japan/PG-120646/2021	EPI_ISL_4639674	2021-08-21	Fukui Prefectural Institute of Public Health and Environmental Science	Fukui Prefectural Institute of Public Health and Environmental Science	Nobushige Sakai et al
Japan/PG-120649/2021	EPI_ISL_4639685	2021-08-20	Fukui Prefectural Institute of Public Health and Environmental Science	Fukui Prefectural Institute of Public Health and Environmental Science	Nobushige Sakai et al
Japan/PG-120657/2021	EPI_ISL_4639713	2021-08-17	Fukui Prefectural Institute of Public Health and Environmental Science	Fukui Prefectural Institute of Public Health and Environmental Science	Nobushige Sakai et al
Japan/PG-120668/2021	EPI_ISL_4640416	2021-09-02	Fukuoka Institute of Health and Environmental Sciences	Fukuoka Institute of Health and Environmental Sciences	Yoshiki Etoh et al
Japan/PG-120680/2021	EPI_ISL_4640498	2021-09-03	Fukuoka Institute of Health and Environmental Sciences	Fukuoka Institute of Health and Environmental Sciences	Yoshiki Etoh et al
Japan/PG-120720/2021	EPI_ISL_4641451	2021-08-24	Fukuoka Institute of Health and Environmental Sciences	Fukuoka Institute of Health and Environmental Sciences	Yoshiki Etoh et al
Japan/PG-120737/2021	EPI_ISL_4641468	2021-08-27	Fukuoka Institute of Health and Environmental Sciences	Fukuoka Institute of Health and Environmental Sciences	Yoshiki Etoh et al
Japan/PG-120746/2021	EPI_ISL_4641477	2021-08-29	Fukuoka Institute of Health and Environmental Sciences	Fukuoka Institute of Health and Environmental Sciences	Yoshiki Etoh et al
Japan/PG-120844/2021	EPI_ISL_4643077	2021-08-01	Ibaraki Prefectural Institute of Public Health	Ibaraki Prefectural Institute of Public Health	Keiko Goto et al
Japan/PG-120944/2021	EPI_ISL_4649602	2021-09-04	Department of Infectious Diseases, Kobe Institute of Health	Department of Infectious Diseases, Kobe Institute of Health	Ryohei Nomoto et al
Japan/PG-120952/2021	EPI_ISL_4649613	2021-09-04	Department of Infectious Diseases, Kobe Institute of Health	Department of Infectious Diseases, Kobe Institute of Health	Ryohei Nomoto et al
Japan/PG-121069/2021	EPI_ISL_4650318	2021-09-01	Miyazaki Prefectural Institute for Public Health and Environment	Miyazaki Prefectural Institute for Public Health and Environment	Megumi Miyoshi et al
Japan/PG-121075/2021	EPI_ISL_4650402	2021-09-02	Miyazaki Prefectural Institute for Public Health and Environment	Miyazaki Prefectural Institute for Public Health and Environment	Megumi Miyoshi et al
Japan/PG-121092/2021	EPI_ISL_4651089	2021-08-30	Nagasaki Prefectural Institute of Environment and Public Health	Nagasaki Prefectural Institute of Environment and Public Health	Fumiaki Matsumoto et al
Japan/PG-121095/2021	EPI_ISL_4651284	2021-08-29	Nagasaki Prefectural Institute of Environment and Public Health	Nagasaki Prefectural Institute of Environment and Public Health	Fumiaki Matsumoto et al
Japan/PG-121105/2021	EPI_ISL_4651536	2021-08-29	Nagasaki Prefectural Institute of Environment and Public Health	Nagasaki Prefectural Institute of Environment and Public Health	Fumiaki Matsumoto et al
Japan/PG-121125/2021	EPI_ISL_4653361	2021-08-30	Medical Microbiology and Zoology Section, Okinawa Prefectural Institute of Health and Environment	Medical Microbiology and Zoology Section, Okinawa Prefectural Institute of Health and Environment	Tetsuya Kakita et al
Japan/PG-121192/2021	EPI_ISL_4658760	2021-08-22	Toyama Institute of Health	Toyama Institute of Health	Noriko Inasaki et al
Japan/PG-121228/2021	EPI_ISL_4659280	2021-08-19	Yamagata Prefectural Institute of Public Health	Yamagata Prefectural Institute of Public Health	Junji Seto et al
Japan/PG-121264/2021	EPI_ISL_4725404	2021-08-13	Pathogen Genomics Center, National Institute of Infectious Diseases	Pathogen Genomics Center, National Institute of Infectious Diseases	Tsuyoshi Sekizuka et al
Japan/PG-121286/2021	EPI_ISL_4725426	2021-08-14	Pathogen Genomics Center, National Institute of Infectious Diseases	Pathogen Genomics Center, National Institute of Infectious Diseases	Tsuyoshi Sekizuka et al
Japan/PG-121346/2021	EPI_ISL_4725488	2021-08-13	Pathogen Genomics Center, National Institute of Infectious Diseases	Pathogen Genomics Center, National Institute of Infectious Diseases	Tsuyoshi Sekizuka et al
Japan/PG-121354/2021	EPI_ISL_4725496	2021-08-14	Pathogen Genomics Center, National Institute of Infectious Diseases	Pathogen Genomics Center, National Institute of Infectious Diseases	Tsuyoshi Sekizuka et al
Japan/PG-121390/2021	EPI_ISL_4725530	2021-08-14	Pathogen Genomics Center, National Institute of Infectious Diseases	Pathogen Genomics Center, National Institute of Infectious Diseases	Tsuyoshi Sekizuka et al
Japan/PG-121399/2021	EPI_ISL_4725542	2021-08-14	Pathogen Genomics Center, National Institute of Infectious Diseases	Pathogen Genomics Center, National Institute of Infectious Diseases	Tsuyoshi Sekizuka et al
Japan/PG-121411/2021	EPI_ISL_4725554	2021-08-14	Pathogen Genomics Center, National Institute of Infectious Diseases	Pathogen Genomics Center, National Institute of Infectious Diseases	Tsuyoshi Sekizuka et al
Japan/PG-121415/2021	EPI_ISL_4725558	2021-08-14	Pathogen Genomics Center, National Institute of Infectious Diseases	Pathogen Genomics Center, National Institute of Infectious Diseases	Tsuyoshi Sekizuka et al
Japan/PG-121495/2021	EPI_ISL_4725643	2021-08-13	Pathogen Genomics Center, National Institute of Infectious Diseases	Pathogen Genomics Center, National Institute of Infectious Diseases	Tsuyoshi Sekizuka et al
Japan/PG-121512/2021	EPI_ISL_4725660	2021-08-14	Pathogen Genomics Center, National Institute of Infectious Diseases	Pathogen Genomics Center, National Institute of Infectious Diseases	Tsuyoshi Sekizuka et al
Japan/PG-121553/2021	EPI_ISL_4725701	2021-08-13	Pathogen Genomics Center, National Institute of Infectious Diseases	Pathogen Genomics Center, National Institute of Infectious Diseases	Tsuyoshi Sekizuka et al
Japan/PG-121599/2021	EPI_ISL_4725749	2021-08-14	Pathogen Genomics Center, National Institute of Infectious Diseases	Pathogen Genomics Center, National Institute of Infectious Diseases	Tsuyoshi Sekizuka et al
Japan/PG-121647/2021	EPI_ISL_4725797	2021-08-13	Pathogen Genomics Center, National Institute of Infectious Diseases	Pathogen Genomics Center, National Institute of Infectious Diseases	Tsuyoshi Sekizuka et al
Japan/PG-121682/2021	EPI_ISL_4725836	2021-08-15	Pathogen Genomics Center, National Institute of Infectious Diseases	Pathogen Genomics Center, National Institute of Infectious Diseases	Tsuyoshi Sekizuka et al
Japan/PG-121699/2021	EPI_ISL_4725851	2021-08-13	Pathogen Genomics Center, National Institute of Infectious Diseases	Pathogen Genomics Center, National Institute of Infectious Diseases	Tsuyoshi Sekizuka et al
Japan/PG-121705/2021	EPI_ISL_4725856	2021-08-13	Pathogen Genomics Center, National Institute of Infectious Diseases	Pathogen Genomics Center, National Institute of Infectious Diseases	Tsuyoshi Sekizuka et al
Japan/PG-121739/2021	EPI_ISL_4725888	2021-08-14	Pathogen Genomics Center, National Institute of Infectious Diseases	Pathogen Genomics Center, National Institute of Infectious Diseases	Tsuyoshi Sekizuka et al
Japan/PG-121782/2021	EPI_ISL_4725930	2021-08-13	Pathogen Genomics Center, National Institute of Infectious Diseases	Pathogen Genomics Center, National Institute of Infectious Diseases	Tsuyoshi Sekizuka et al
Japan/PG-121790/2021	EPI_ISL_4725937	2021-08-13	Pathogen Genomics Center, National Institute of Infectious Diseases	Pathogen Genomics Center, National Institute of Infectious Diseases	Tsuyoshi Sekizuka et al
Japan/PG-121818/2021	EPI_ISL_4725962	2021-08-13	Pathogen Genomics Center, National Institute of Infectious Diseases	Pathogen Genomics Center, National Institute of Infectious Diseases	Tsuyoshi Sekizuka et al
Japan/PG-121844/2021	EPI_ISL_4725990	2021-08-14	Pathogen Genomics Center, National Institute of Infectious Diseases	Pathogen Genomics Center, National Institute of Infectious Diseases	Tsuyoshi Sekizuka et al
Japan/PG-121860/2021	EPI_ISL_4726005	2021-08-13	Pathogen Genomics Center, National Institute of Infectious Diseases	Pathogen Genomics Center, National Institute of Infectious Diseases	Tsuyoshi Sekizuka et al
Japan/PG-121899/2021	EPI_ISL_4726042	2021-08-13	Pathogen Genomics Center, National Institute of Infectious Diseases	Pathogen Genomics Center, National Institute of Infectious Diseases	Tsuyoshi Sekizuka et al
Japan/PG-121971/2021	EPI_ISL_4726115	2021-08-14	Pathogen Genomics Center, National Institute of Infectious Diseases	Pathogen Genomics Center, National Institute of Infectious Diseases	Tsuyoshi Sekizuka et al
Japan/PG-122034/2021	EPI_ISL_4726179	2021-08-13	Pathogen Genomics Center, National Institute of Infectious Diseases	Pathogen Genomics Center, National Institute of Infectious Diseases	Tsuyoshi Sekizuka et al
Japan/PG-122078/2021	EPI_ISL_4726225	2021-08-13	Pathogen Genomics Center, National Institute of Infectious Diseases	Pathogen Genomics Center, National Institute of Infectious Diseases	Tsuyoshi Sekizuka et al
Japan/PG-122097/2021	EPI_ISL_4726244	2021-08-13	Pathogen Genomics Center, National Institute of Infectious Diseases	Pathogen Genomics Center, National Institute of Infectious Diseases	Tsuyoshi Sekizuka et al
Japan/PG-122114/2021	EPI_ISL_4726260	2021-08-13	Pathogen Genomics Center, National Institute of Infectious Diseases	Pathogen Genomics Center, National Institute of Infectious Diseases	Tsuyoshi Sekizuka et al
Japan/PG-122138/2021	EPI_ISL_4726284	2021-08-14	Pathogen Genomics Center, National Institute of Infectious Diseases	Pathogen Genomics Center, National Institute of Infectious Diseases	Tsuyoshi Sekizuka et al
Japan/PG-122148/2021	EPI_ISL_4726294	2021-08-14	Pathogen Genomics Center, National Institute of Infectious Diseases	Pathogen Genomics Center, National Institute of Infectious Diseases	Tsuyoshi Sekizuka et al
Japan/PG-122192/2021	EPI_ISL_4726340	2021-08-14	Pathogen Genomics Center, National Institute of Infectious Diseases	Pathogen Genomics Center, National Institute of Infectious Diseases	Tsuyoshi Sekizuka et al
Japan/PG-122216/2021	EPI_ISL_4726364	2021-08-13	Pathogen Genomics Center, National Institute of Infectious Diseases	Pathogen Genomics Center, National Institute of Infectious Diseases	Tsuyoshi Sekizuka et al
Japan/PG-122253/2021	EPI_ISL_4726401	2021-08-15	Pathogen Genomics Center, National Institute of Infectious Diseases	Pathogen Genomics Center, National Institute of Infectious Diseases	Tsuyoshi Sekizuka et al
Japan/PG-122257/2021	EPI_ISL_4726405	2021-08-13	Pathogen Genomics Center, National Institute of Infectious Diseases	Pathogen Genomics Center, National Institute of Infectious Diseases	Tsuyoshi Sekizuka et al
Japan/PG-122293/2021	EPI_ISL_4726443	2021-08-13	Pathogen Genomics Center, National Institute of Infectious Diseases	Pathogen Genomics Center, National Institute of Infectious Diseases	Tsuyoshi Sekizuka et al
Japan/PG-122317/2021	EPI_ISL_4726467	2021-08-13	Pathogen Genomics Center, National Institute of Infectious Diseases	Pathogen Genomics Center, National Institute of Infectious Diseases	Tsuyoshi Sekizuka et al
Japan/PG-122341/2021	EPI_ISL_4726494	2021-08-13	Pathogen Genomics Center, National Institute of Infectious Diseases	Pathogen Genomics Center, National Institute of Infectious Diseases	Tsuyoshi Sekizuka et al
Japan/PG-122342/2021	EPI_ISL_4726495	2021-08-13	Pathogen Genomics Center, National Institute of Infectious Diseases	Pathogen Genomics Center, National Institute of Infectious Diseases	Tsuyoshi Sekizuka et al
Japan/PG-122344/2021	EPI_ISL_4726497	2021-08-13	Pathogen Genomics Center, National Institute of Infectious Diseases	Pathogen Genomics Center, National Institute of Infectious Diseases	Tsuyoshi Sekizuka et al
Japan/PG-122347/2021	EPI_ISL_4726500	2021-08-13	Pathogen Genomics Center, National Institute of Infectious Diseases	Pathogen Genomics Center, National Institute of Infectious Diseases	Tsuyoshi Sekizuka et al
Japan/PG-122367/2021	EPI_ISL_4726520	2021-08-19	Pathogen Genomics Center, National Institute of Infectious Diseases	Pathogen Genomics Center, National Institute of Infectious Diseases	Tsuyoshi Sekizuka et al
Japan/PG-122414/2021	EPI_ISL_4726566	2021-08-18	Pathogen Genomics Center, National Institute of Infectious Diseases	Pathogen Genomics Center, National Institute of Infectious Diseases	Tsuyoshi Sekizuka et al
Japan/PG-122475/2021	EPI_ISL_4641331	2021-08-16	Fukuoka Institute of Health and Environmental Sciences	Fukuoka Institute of Health and Environmental Sciences	Yoshiki Etoh et al
Japan/PG-122505/2021	EPI_ISL_4641493	2021-09-03	Fukuoka Institute of Health and Environmental Sciences	Fukuoka Institute of Health and Environmental Sciences	Yoshiki Etoh et al
Japan/PG-122528/2021	EPI_ISL_4642087	2021-08-26	Hiroshima Prefectural Technology Research Institute, Public Health and Environment Center	Hiroshima Prefectural Technology Research Institute, Public Health and Environment Center	Naoki Shigemoto et al
Japan/PG-122534/2021	EPI_ISL_4642093	2021-09-03	Hiroshima Prefectural Technology Research Institute, Public Health and Environment Center	Hiroshima Prefectural Technology Research Institute, Public Health and Environment Center	Naoki Shigemoto et al
Japan/PG-122550/2021	EPI_ISL_4642344	2021-08-12	Hiroshima Prefectural Technology Research Institute, Public Health and Environment Center	Hiroshima Prefectural Technology Research Institute, Public Health and Environment Center	Naoki Shigemoto et al
Japan/PG-122560/2021	EPI_ISL_4642358	2021-08-16	Hiroshima Prefectural Technology Research Institute, Public Health and Environment Center	Hiroshima Prefectural Technology Research Institute, Public Health and Environment Center	Naoki Shigemoto et al
Japan/PG-122740/2021	EPI_ISL_4726635	2021-07-30	Pathogen Genomics Center, National Institute of Infectious Diseases	Pathogen Genomics Center, National Institute of Infectious Diseases	Tsuyoshi Sekizuka et al
Japan/PG-122748/2021	EPI_ISL_4726643	2021-07-30	Pathogen Genomics Center, National Institute of Infectious Diseases	Pathogen Genomics Center, National Institute of Infectious Diseases	Tsuyoshi Sekizuka et al
Japan/PG-122798/2021	EPI_ISL_4726694	2021-08-06	Pathogen Genomics Center, National Institute of Infectious Diseases	Pathogen Genomics Center, National Institute of Infectious Diseases	Tsuyoshi Sekizuka et al
Japan/PG-122800/2021	EPI_ISL_4726696	2021-08-06	Pathogen Genomics Center, National Institute of Infectious Diseases	Pathogen Genomics Center, National Institute of Infectious Diseases	Tsuyoshi Sekizuka et al
Japan/PG-122846/2021	EPI_ISL_4726743	2021-08-06	Pathogen Genomics Center, National Institute of Infectious Diseases	Pathogen Genomics Center, National Institute of Infectious Diseases	Tsuyoshi Sekizuka et al
Japan/PG-122890/2021	EPI_ISL_4726787	2021-08-06	Pathogen Genomics Center, National Institute of Infectious Diseases	Pathogen Genomics Center, National Institute of Infectious Diseases	Tsuyoshi Sekizuka et al
Japan/PG-122895/2021	EPI_ISL_4726792	2021-08-06	Pathogen Genomics Center, National Institute of Infectious Diseases	Pathogen Genomics Center, National Institute of Infectious Diseases	Tsuyoshi Sekizuka et al
Japan/PG-122910/2021	EPI_ISL_4726807	2021-08-06	Pathogen Genomics Center, National Institute of Infectious Diseases	Pathogen Genomics Center, National Institute of Infectious Diseases	Tsuyoshi Sekizuka et al
Japan/PG-122948/2021	EPI_ISL_4726849	2021-08-06	Pathogen Genomics Center, National Institute of Infectious Diseases	Pathogen Genomics Center, National Institute of Infectious Diseases	Tsuyoshi Sekizuka et al
Japan/PG-122949/2021	EPI_ISL_4726850	2021-08-06	Pathogen Genomics Center, National Institute of Infectious Diseases	Pathogen Genomics Center, National Institute of Infectious Diseases	Tsuyoshi Sekizuka et al
Japan/PG-122965/2021	EPI_ISL_4726868	2021-08-07	Pathogen Genomics Center, National Institute of Infectious Diseases	Pathogen Genomics Center, National Institute of Infectious Diseases	Tsuyoshi Sekizuka et al
Japan/PG-123010/2021	EPI_ISL_4726916	2021-08-25	Pathogen Genomics Center, National Institute of Infectious Diseases	Pathogen Genomics Center, National Institute of Infectious Diseases	Tsuyoshi Sekizuka et al
Japan/PG-123084/2021	EPI_ISL_4726991	2021-08-24	Pathogen Genomics Center, National Institute of Infectious Diseases	Pathogen Genomics Center, National Institute of Infectious Diseases	Tsuyoshi Sekizuka et al
Japan/PG-123120/2021	EPI_ISL_4727027	2021-08-24	Pathogen Genomics Center, National Institute of Infectious Diseases	Pathogen Genomics Center, National Institute of Infectious Diseases	Tsuyoshi Sekizuka et al
Japan/PG-123123/2021	EPI_ISL_4727030	2021-08-19	Pathogen Genomics Center, National Institute of Infectious Diseases	Pathogen Genomics Center, National Institute of Infectious Diseases	Tsuyoshi Sekizuka et al
Japan/PG-123163/2021	EPI_ISL_4727072	2021-08-25	Pathogen Genomics Center, National Institute of Infectious Diseases	Pathogen Genomics Center, National Institute of Infectious Diseases	Tsuyoshi Sekizuka et al
Japan/PG-123181/2021	EPI_ISL_4727089	2021-08-23	Pathogen Genomics Center, National Institute of Infectious Diseases	Pathogen Genomics Center, National Institute of Infectious Diseases	Tsuyoshi Sekizuka et al
Japan/PG-123216/2021	EPI_ISL_4727124	2021-08-25	Pathogen Genomics Center, National Institute of Infectious Diseases	Pathogen Genomics Center, National Institute of Infectious Diseases	Tsuyoshi Sekizuka et al
Japan/PG-123294/2021	EPI_ISL_4727205	2021-08-23	Pathogen Genomics Center, National Institute of Infectious Diseases	Pathogen Genomics Center, National Institute of Infectious Diseases	Tsuyoshi Sekizuka et al
Japan/PG-123358/2021	EPI_ISL_4727270	2021-08-19	Pathogen Genomics Center, National Institute of Infectious Diseases	Pathogen Genomics Center, National Institute of Infectious Diseases	Tsuyoshi Sekizuka et al
Japan/PG-123370/2021	EPI_ISL_4727282	2021-08-19	Pathogen Genomics Center, National Institute of Infectious Diseases	Pathogen Genomics Center, National Institute of Infectious Diseases	Tsuyoshi Sekizuka et al
Japan/PG-123375/2021	EPI_ISL_4727286	2021-08-25	Pathogen Genomics Center, National Institute of Infectious Diseases	Pathogen Genomics Center, National Institute of Infectious Diseases	Tsuyoshi Sekizuka et al
Japan/PG-123421/2021	EPI_ISL_4727332	2021-08-23	Pathogen Genomics Center, National Institute of Infectious Diseases	Pathogen Genomics Center, National Institute of Infectious Diseases	Tsuyoshi Sekizuka et al
Japan/PG-123441/2021	EPI_ISL_4727352	2021-08-23	Pathogen Genomics Center, National Institute of Infectious Diseases	Pathogen Genomics Center, National Institute of Infectious Diseases	Tsuyoshi Sekizuka et al
Japan/PG-123512/2021	EPI_ISL_4727427	2021-08-25	Pathogen Genomics Center, National Institute of Infectious Diseases	Pathogen Genomics Center, National Institute of Infectious Diseases	Tsuyoshi Sekizuka et al
Japan/PG-123520/2021	EPI_ISL_4727434	2021-08-25	Pathogen Genomics Center, National Institute of Infectious Diseases	Pathogen Genomics Center, National Institute of Infectious Diseases	Tsuyoshi Sekizuka et al
Japan/PG-123527/2021	EPI_ISL_4727441	2021-08-25	Pathogen Genomics Center, National Institute of Infectious Diseases	Pathogen Genomics Center, National Institute of Infectious Diseases	Tsuyoshi Sekizuka et al
Japan/PG-43408/2021	EPI_ISL_2337471	2021-05-03	Pathogen Genomics Center, National Institute of Infectious Diseases	Pathogen Genomics Center, National Institute of Infectious Diseases	Tsuyoshi Sekizuka et al
Japan/PG-51030/2021	EPI_ISL_2764102	2021-05-21	Pathogen Genomics Center, National Institute of Infectious Diseases	Pathogen Genomics Center, National Institute of Infectious Diseases	Tsuyoshi Sekizuka et al
Japan/PG-55618/2021	EPI_ISL_3183762	2021-06-09	Department of Infectious Diseases, Kobe Institute of Health	Department of Infectious Diseases, Kobe Institute of Health	Ryohei Nomoto et al
Japan/PG-56529/2021	EPI_ISL_2771184	2021-05-31	SARS-CoV-2 testing team, National Institute of Infectious Diseases	Pathogen Genomics Center, National Institute of Infectious Diseases	Tsuyoshi Sekizuka et al
Japan/PG-57317/2021	EPI_ISL_3199760	2021-06-07	SARS-CoV-2 testing team, National Institute of Infectious Diseases	Pathogen Genomics Center, National Institute of Infectious Diseases	Tsuyoshi Sekizuka et al
Japan/PG-57936/2021	EPI_ISL_3183766	2021-06-11	Gunma Prefectural Institute of Public Health and Environmental Sciences	Gunma Prefectural Institute of Public Health and Environmental Sciences	Hiroyuki Tsukagoshi et al
Japan/PG-57977/2021	EPI_ISL_3199805	2021-06-11	Hyogo Prefectural Institute of Public Health science	Pathogen Genomics Center, National Institute of Infectious Diseases	Kenichi Ogita et al
Japan/PG-58427/2021	EPI_ISL_3199748	2021-06-17	Hyogo Prefectural Institute of Public Health science	Pathogen Genomics Center, National Institute of Infectious Diseases	Kenichi Ogita et al
Japan/PG-58894/2021	EPI_ISL_3199799	2021-06-07	SARS-CoV-2 testing team, National Institute of Infectious Diseases	Pathogen Genomics Center, National Institute of Infectious Diseases	Tsuyoshi Sekizuka et al
Japan/PG-60649/2021	EPI_ISL_3198032	2021-06-15	SARS-CoV-2 testing team, National Institute of Infectious Diseases	Pathogen Genomics Center, National Institute of Infectious Diseases	Tsuyoshi Sekizuka et al
Japan/PG-62689/2021	EPI_ISL_3196979	2021-06-14	SARS-CoV-2 testing team, National Institute of Infectious Diseases	Pathogen Genomics Center, National Institute of Infectious Diseases	Tsuyoshi Sekizuka et al
Japan/PG-62760/2021	EPI_ISL_3196993	2021-06-17	SARS-CoV-2 testing team, National Institute of Infectious Diseases	Pathogen Genomics Center, National Institute of Infectious Diseases	Tsuyoshi Sekizuka et al
Japan/PG-62912/2021	EPI_ISL_3197023	2021-06-15	SARS-CoV-2 testing team, National Institute of Infectious Diseases	Pathogen Genomics Center, National Institute of Infectious Diseases	Tsuyoshi Sekizuka et al
Japan/PG-63301/2021	EPI_ISL_3191710	2021-06-07	Kanagawa Prefectural Institute of Public Health	Kanagawa Prefectural Institute of Public Health	Takayuki Hishiki et al
Japan/PG-63303/2021	EPI_ISL_3191712	2021-05-24	Kanagawa Prefectural Institute of Public Health	Kanagawa Prefectural Institute of Public Health	Takayuki Hishiki et al
Japan/PG-63310/2021	EPI_ISL_3191719	2021-05-31	Kanagawa Prefectural Institute of Public Health	Kanagawa Prefectural Institute of Public Health	Takayuki Hishiki et al
Japan/PG-63529/2021	EPI_ISL_3191765	2021-06-29	Tottori Prefectural Institute of Public Health and Environmental Science	Tottori Prefectural Institute of Public Health and Environmental Science	Yutaka Ueda et al
Japan/PG-63530/2021	EPI_ISL_3191766	2021-06-29	Tottori Prefectural Institute of Public Health and Environmental Science	Tottori Prefectural Institute of Public Health and Environmental Science	Yutaka Ueda et al
Japan/PG-64559/2021	EPI_ISL_3194759	2021-06-25	SARS-CoV-2 testing team, National Institute of Infectious Diseases	Pathogen Genomics Center, National Institute of Infectious Diseases	Tsuyoshi Sekizuka et al
Japan/PG-64822/2021	EPI_ISL_3199785	2021-05-15	Hyogo Prefectural Institute of Public Health science	Pathogen Genomics Center, National Institute of Infectious Diseases	Kenichi Ogita et al
Japan/PG-66007/2021	EPI_ISL_3187936	2021-06-23	Pathogen Genomics Center, National Institute of Infectious Diseases	Pathogen Genomics Center, National Institute of Infectious Diseases	Tsuyoshi Sekizuka et al
Japan/PG-66065/2021	EPI_ISL_3187994	2021-06-29	SARS-CoV-2 testing team, National Institute of Infectious Diseases	Pathogen Genomics Center, National Institute of Infectious Diseases	Tsuyoshi Sekizuka et al
Japan/PG-66093/2021	EPI_ISL_3188022	2021-07-01	SARS-CoV-2 testing team, National Institute of Infectious Diseases	Pathogen Genomics Center, National Institute of Infectious Diseases	Tsuyoshi Sekizuka et al
Japan/PG-66374/2021	EPI_ISL_3183841	2021-06-29	Kagoshima Prefectural Institute for Environmental Research and Public Health	Kagoshima Prefectural Institute for Environmental Research and Public Health	Yuka Hamada et al
Japan/PG-66922/2021	EPI_ISL_3183814	2021-06-30	Medical Microbiology and Zoology Section, Okinawa Prefectural Institute of Health and Environment	Medical Microbiology and Zoology Section, Okinawa Prefectural Institute of Health and Environment	Tetsuya Kakita et al
Japan/PG-67807/2021	EPI_ISL_3872123	2021-07-04	Sapporo City Institute of Public Health	Sapporo City Institute of Public Health	Asami Ohnishi et al
Japan/PG-68307/2021	EPI_ISL_3875970	2021-07-10	Hokkaido Institute of Public Health	Hokkaido Institute of Public Health	Kazuhiro Okubo et al
Japan/PG-68344/2021	EPI_ISL_3191726	2021-06-14	Kanagawa Prefectural Institute of Public Health	Kanagawa Prefectural Institute of Public Health	Takayuki Hishiki et al
Japan/PG-68784/2021	EPI_ISL_3876348	2021-07-06	SARS-CoV-2 testing team, National Institute of Infectious Diseases	Pathogen Genomics Center, National Institute of Infectious Diseases	Tsuyoshi Sekizuka et al
Japan/PG-68900/2021	EPI_ISL_3195773	2021-06-18	SARS-CoV-2 testing team, National Institute of Infectious Diseases	Pathogen Genomics Center, National Institute of Infectious Diseases	Tsuyoshi Sekizuka et al
Japan/PG-68905/2021	EPI_ISL_3876359	2021-07-05	SARS-CoV-2 testing team, National Institute of Infectious Diseases	Pathogen Genomics Center, National Institute of Infectious Diseases	Tsuyoshi Sekizuka et al
Japan/PG-69061/2021	EPI_ISL_3183845	2021-07-01	Kagoshima Prefectural Institute for Environmental Research and Public Health	Kagoshima Prefectural Institute for Environmental Research and Public Health	Yuka Hamada et al
Japan/PG-69069/2021	EPI_ISL_3872374	2021-07-06	Kagoshima Prefectural Institute for Environmental Research and Public Health	Kagoshima Prefectural Institute for Environmental Research and Public Health	Yuka Hamada et al
Japan/PG-69117/2021	EPI_ISL_3871008	2021-07-06	Virology section, Okayama Prefectural Institute for Environmental Science and Public Health	Virology section, Okayama Prefectural Institute for Environmental Science and Public Health	Naoko Okamoto et al
Japan/PG-69144/2021	EPI_ISL_3871181	2021-07-10	Medical Microbiology and Zoology Section, Okinawa Prefectural Institute of Health and Environment	Medical Microbiology and Zoology Section, Okinawa Prefectural Institute of Health and Environment	Tetsuya Kakita et al
Japan/PG-69332/2021	EPI_ISL_3875986	2021-07-12	Hokkaido Institute of Public Health	Hokkaido Institute of Public Health	Kazuhiro Okubo et al
Japan/PG-69362/2021	EPI_ISL_3870557	2021-07-10	Ibaraki Prefectural Institute of Public Health	Ibaraki Prefectural Institute of Public Health	Keiko Goto et al
Japan/PG-69367/2021	EPI_ISL_3870562	2021-07-07	Ibaraki Prefectural Institute of Public Health	Ibaraki Prefectural Institute of Public Health	Keiko Goto et al
Japan/PG-69393/2021	EPI_ISL_3871185	2021-07-09	Medical Microbiology and Zoology Section, Okinawa Prefectural Institute of Health and Environment	Medical Microbiology and Zoology Section, Okinawa Prefectural Institute of Health and Environment	Tetsuya Kakita et al
Japan/PG-69490/2021	EPI_ISL_3876439	2021-07-09	SARS-CoV-2 testing team, National Institute of Infectious Diseases	Pathogen Genomics Center, National Institute of Infectious Diseases	Tsuyoshi Sekizuka et al
Japan/PG-69589/2021	EPI_ISL_3870588	2021-07-10	Ibaraki Prefectural Institute of Public Health	Ibaraki Prefectural Institute of Public Health	Keiko Goto et al
Japan/PG-71043/2021	EPI_ISL_3190866	2021-06-28	Pathogen Genomics Center, National Institute of Infectious Diseases	Pathogen Genomics Center, National Institute of Infectious Diseases	Tsuyoshi Sekizuka et al
Japan/PG-71263/2021	EPI_ISL_3190906	2021-07-02	Pathogen Genomics Center, National Institute of Infectious Diseases	Pathogen Genomics Center, National Institute of Infectious Diseases	Tsuyoshi Sekizuka et al
Japan/PG-71597/2021	EPI_ISL_3872245	2021-07-17	Yamaguchi Prefectural Institute of Public Health and Environment	Yamaguchi Prefectural Institute of Public Health and Environment	Mitsuhiro Kameyama et al
Japan/PG-71631/2021	EPI_ISL_3876509	2021-07-09	SARS-CoV-2 testing team, National Institute of Infectious Diseases	Pathogen Genomics Center, National Institute of Infectious Diseases	Tsuyoshi Sekizuka et al
Japan/PG-71643/2021	EPI_ISL_3876521	2021-07-10	SARS-CoV-2 testing team, National Institute of Infectious Diseases	Pathogen Genomics Center, National Institute of Infectious Diseases	Tsuyoshi Sekizuka et al
Japan/PG-71659/2021	EPI_ISL_3876537	2021-07-12	SARS-CoV-2 testing team, National Institute of Infectious Diseases	Pathogen Genomics Center, National Institute of Infectious Diseases	Tsuyoshi Sekizuka et al
Japan/PG-71697/2021	EPI_ISL_3876614	2021-07-14	SARS-CoV-2 testing team, National Institute of Infectious Diseases	Pathogen Genomics Center, National Institute of Infectious Diseases	Tsuyoshi Sekizuka et al
Japan/PG-71714/2021	EPI_ISL_3876653	2021-07-14	SARS-CoV-2 testing team, National Institute of Infectious Diseases	Pathogen Genomics Center, National Institute of Infectious Diseases	Tsuyoshi Sekizuka et al
Japan/PG-71737/2021	EPI_ISL_3876711	2021-07-15	SARS-CoV-2 testing team, National Institute of Infectious Diseases	Pathogen Genomics Center, National Institute of Infectious Diseases	Tsuyoshi Sekizuka et al
Japan/PG-71766/2021	EPI_ISL_3876776	2021-07-10	SARS-CoV-2 testing team, National Institute of Infectious Diseases	Pathogen Genomics Center, National Institute of Infectious Diseases	Tsuyoshi Sekizuka et al
Japan/PG-71841/2021	EPI_ISL_3876906	2021-07-07	SARS-CoV-2 testing team, National Institute of Infectious Diseases	Pathogen Genomics Center, National Institute of Infectious Diseases	Tsuyoshi Sekizuka et al
Japan/PG-72110/2021	EPI_ISL_3871565	2021-07-15	Kumamoto Prefectural Institute of Public-Health and Environmental Science	Kumamoto Prefectural Institute of Public-Health and Environmental Science	Mami Sato et al
Japan/PG-72174/2021	EPI_ISL_3871989	2021-07-15	Saitama Institute of Public Health	Saitama Institute of Public Health	Satoshi Daisaki et al
Japan/PG-72986/2021	EPI_ISL_3878899	2021-07-14	SARS-CoV-2 testing team, National Institute of Infectious Diseases	Pathogen Genomics Center, National Institute of Infectious Diseases	Tsuyoshi Sekizuka et al
Japan/PG-73094/2021	EPI_ISL_3879096	2021-07-15	SARS-CoV-2 testing team, National Institute of Infectious Diseases	Pathogen Genomics Center, National Institute of Infectious Diseases	Tsuyoshi Sekizuka et al
Japan/PG-73213/2021	EPI_ISL_3873582	2021-07-14	Chiba Prefectural Institute of Public Health	Division of Virology and Zoology, Chiba Prefectural Institute of Public Health	Masakatsu Taira et al
Japan/PG-73950/2021	EPI_ISL_3880749	2021-06-28	Pathogen Genomics Center, National Institute of Infectious Diseases	Pathogen Genomics Center, National Institute of Infectious Diseases	Tsuyoshi Sekizuka et al
Japan/PG-73964/2021	EPI_ISL_3880778	2021-07-07	Pathogen Genomics Center, National Institute of Infectious Diseases	Pathogen Genomics Center, National Institute of Infectious Diseases	Tsuyoshi Sekizuka et al
Japan/PG-73981/2021	EPI_ISL_3880816	2021-07-06	Pathogen Genomics Center, National Institute of Infectious Diseases	Pathogen Genomics Center, National Institute of Infectious Diseases	Tsuyoshi Sekizuka et al
Japan/PG-74048/2021	EPI_ISL_3880961	2021-07-07	Pathogen Genomics Center, National Institute of Infectious Diseases	Pathogen Genomics Center, National Institute of Infectious Diseases	Tsuyoshi Sekizuka et al
Japan/PG-74140/2021	EPI_ISL_3873589	2021-07-19	Chiba Prefectural Institute of Public Health	Division of Virology and Zoology, Chiba Prefectural Institute of Public Health	Masakatsu Taira et al
Japan/PG-74420/2021	EPI_ISL_3881449	2021-07-20	SARS-CoV-2 testing team, National Institute of Infectious Diseases	Pathogen Genomics Center, National Institute of Infectious Diseases	Tsuyoshi Sekizuka et al
Japan/PG-74590/2021	EPI_ISL_3871212	2021-07-12	Medical Microbiology and Zoology Section, Okinawa Prefectural Institute of Health and Environment	Medical Microbiology and Zoology Section, Okinawa Prefectural Institute of Health and Environment	Tetsuya Kakita et al
Japan/PG-74612/2021	EPI_ISL_3871234	2021-07-19	Medical Microbiology and Zoology Section, Okinawa Prefectural Institute of Health and Environment	Medical Microbiology and Zoology Section, Okinawa Prefectural Institute of Health and Environment	Tetsuya Kakita et al
Japan/PG-74733/2021	EPI_ISL_3881647	2021-07-18	SARS-CoV-2 testing team, National Institute of Infectious Diseases	Pathogen Genomics Center, National Institute of Infectious Diseases	Tsuyoshi Sekizuka et al
Japan/PG-74743/2021	EPI_ISL_3881684	2021-07-18	SARS-CoV-2 testing team, National Institute of Infectious Diseases	Pathogen Genomics Center, National Institute of Infectious Diseases	Tsuyoshi Sekizuka et al
Japan/PG-74821/2021	EPI_ISL_3881897	2021-07-19	SARS-CoV-2 testing team, National Institute of Infectious Diseases	Pathogen Genomics Center, National Institute of Infectious Diseases	Tsuyoshi Sekizuka et al
Japan/PG-74873/2021	EPI_ISL_3881991	2021-07-20	SARS-CoV-2 testing team, National Institute of Infectious Diseases	Pathogen Genomics Center, National Institute of Infectious Diseases	Tsuyoshi Sekizuka et al
Japan/PG-74881/2021	EPI_ISL_3882046	2021-07-20	SARS-CoV-2 testing team, National Institute of Infectious Diseases	Pathogen Genomics Center, National Institute of Infectious Diseases	Tsuyoshi Sekizuka et al
Japan/PG-74902/2021	EPI_ISL_3882199	2021-07-21	SARS-CoV-2 testing team, National Institute of Infectious Diseases	Pathogen Genomics Center, National Institute of Infectious Diseases	Tsuyoshi Sekizuka et al
Japan/PG-74958/2021	EPI_ISL_3882601	2021-07-22	SARS-CoV-2 testing team, National Institute of Infectious Diseases	Pathogen Genomics Center, National Institute of Infectious Diseases	Tsuyoshi Sekizuka et al
Japan/PG-74969/2021	EPI_ISL_3882646	2021-07-22	SARS-CoV-2 testing team, National Institute of Infectious Diseases	Pathogen Genomics Center, National Institute of Infectious Diseases	Tsuyoshi Sekizuka et al
Japan/PG-74972/2021	EPI_ISL_3882651	2021-07-22	SARS-CoV-2 testing team, National Institute of Infectious Diseases	Pathogen Genomics Center, National Institute of Infectious Diseases	Tsuyoshi Sekizuka et al
Japan/PG-74997/2021	EPI_ISL_3882772	2021-07-22	SARS-CoV-2 testing team, National Institute of Infectious Diseases	Pathogen Genomics Center, National Institute of Infectious Diseases	Tsuyoshi Sekizuka et al
Japan/PG-75003/2021	EPI_ISL_3882818	2021-07-17	SARS-CoV-2 testing team, National Institute of Infectious Diseases	Pathogen Genomics Center, National Institute of Infectious Diseases	Tsuyoshi Sekizuka et al
Japan/PG-75068/2021	EPI_ISL_3883315	2021-07-21	SARS-CoV-2 testing team, National Institute of Infectious Diseases	Pathogen Genomics Center, National Institute of Infectious Diseases	Tsuyoshi Sekizuka et al
Japan/PG-75185/2021	EPI_ISL_3884045	2021-07-07	Pathogen Genomics Center, National Institute of Infectious Diseases	Pathogen Genomics Center, National Institute of Infectious Diseases	Tsuyoshi Sekizuka et al
Japan/PG-75204/2021	EPI_ISL_3884106	2021-07-07	Pathogen Genomics Center, National Institute of Infectious Diseases	Pathogen Genomics Center, National Institute of Infectious Diseases	Tsuyoshi Sekizuka et al
Japan/PG-75319/2021	EPI_ISL_3872391	2021-07-13	Kagoshima Prefectural Institute for Environmental Research and Public Health	Kagoshima Prefectural Institute for Environmental Research and Public Health	Yuka Hamada et al
Japan/PG-75329/2021	EPI_ISL_3872401	2021-07-17	Kagoshima Prefectural Institute for Environmental Research and Public Health	Kagoshima Prefectural Institute for Environmental Research and Public Health	Yuka Hamada et al
Japan/PG-75511/2021	EPI_ISL_3884782	2021-06-28	Pathogen Genomics Center, National Institute of Infectious Diseases	Pathogen Genomics Center, National Institute of Infectious Diseases	Tsuyoshi Sekizuka et al
Japan/PG-75763/2021	EPI_ISL_3885768	2021-07-05	Pathogen Genomics Center, National Institute of Infectious Diseases	Pathogen Genomics Center, National Institute of Infectious Diseases	Tsuyoshi Sekizuka et al
Japan/PG-76084/2021	EPI_ISL_3873683	2021-07-15	Chiba Prefectural Institute of Public Health	Division of Virology and Zoology, Chiba Prefectural Institute of Public Health	Masakatsu Taira et al
Japan/PG-76103/2021	EPI_ISL_3873702	2021-07-19	Chiba Prefectural Institute of Public Health	Division of Virology and Zoology, Chiba Prefectural Institute of Public Health	Masakatsu Taira et al
Japan/PG-76141/2021	EPI_ISL_3870519	2021-07-25	Ehime Prefectural Institute of Public Health and Environmental Science	Ehime Prefectural Institute of Public Health and Environmental Science	Hiromi Iwaki et al
Japan/PG-76413/2021	EPI_ISL_3872691	2021-07-24	Department of Infectious Diseases, Kobe Institute of Health	Department of Infectious Diseases, Kobe Institute of Health	Ryohei Nomoto et al
Japan/PG-76465/2021	EPI_ISL_3871027	2021-07-25	Virology section, Okayama Prefectural Institute for Environmental Science and Public Health	Virology section, Okayama Prefectural Institute for Environmental Science and Public Health	Naoko Okamoto et al
Japan/PG-76468/2021	EPI_ISL_3871030	2021-07-21	Virology section, Okayama Prefectural Institute for Environmental Science and Public Health	Virology section, Okayama Prefectural Institute for Environmental Science and Public Health	Naoko Okamoto et al
Japan/PG-76483/2021	EPI_ISL_3871239	2021-07-16	Medical Microbiology and Zoology Section, Okinawa Prefectural Institute of Health and Environment	Medical Microbiology and Zoology Section, Okinawa Prefectural Institute of Health and Environment	Tetsuya Kakita et al
Japan/PG-76568/2021	EPI_ISL_3886503	2021-07-14	SARS-CoV-2 testing team, National Institute of Infectious Diseases	Pathogen Genomics Center, National Institute of Infectious Diseases	Tsuyoshi Sekizuka et al
Japan/PG-76643/2021	EPI_ISL_3886672	2021-07-12	SARS-CoV-2 testing team, National Institute of Infectious Diseases	Pathogen Genomics Center, National Institute of Infectious Diseases	Tsuyoshi Sekizuka et al
Japan/PG-76851/2021	EPI_ISL_3887082	2021-07-17	SARS-CoV-2 testing team, National Institute of Infectious Diseases	Pathogen Genomics Center, National Institute of Infectious Diseases	Tsuyoshi Sekizuka et al
Japan/PG-77051/2021	EPI_ISL_3887444	2021-07-23	SARS-CoV-2 testing team, National Institute of Infectious Diseases	Pathogen Genomics Center, National Institute of Infectious Diseases	Tsuyoshi Sekizuka et al
Japan/PG-77096/2021	EPI_ISL_3887516	2021-07-24	SARS-CoV-2 testing team, National Institute of Infectious Diseases	Pathogen Genomics Center, National Institute of Infectious Diseases	Tsuyoshi Sekizuka et al
Japan/PG-77150/2021	EPI_ISL_3887623	2021-07-24	SARS-CoV-2 testing team, National Institute of Infectious Diseases	Pathogen Genomics Center, National Institute of Infectious Diseases	Tsuyoshi Sekizuka et al
Japan/PG-77168/2021	EPI_ISL_3887651	2021-07-24	SARS-CoV-2 testing team, National Institute of Infectious Diseases	Pathogen Genomics Center, National Institute of Infectious Diseases	Tsuyoshi Sekizuka et al
Japan/PG-77229/2021	EPI_ISL_3887761	2021-07-25	SARS-CoV-2 testing team, National Institute of Infectious Diseases	Pathogen Genomics Center, National Institute of Infectious Diseases	Tsuyoshi Sekizuka et al
Japan/PG-77282/2021	EPI_ISL_3887862	2021-07-25	SARS-CoV-2 testing team, National Institute of Infectious Diseases	Pathogen Genomics Center, National Institute of Infectious Diseases	Tsuyoshi Sekizuka et al
